## Supplemental Table 9 for "Host genotypes interact with microbial communities to modulate gene expression in the human intestine" (part 111 of 131)

	pid	sid	Intercept_pval	dosage_pval	microbe_pval	interaction_pval	Intercept_effect	dosage_effect	microbe_effect	interaction_effect	Intercept_SE	dosage_SE	microbe_SE	interaction_SE	Intercept_qval	dosage_qval	microbe_qval	interaction_qval	microbe	symbol
362387	ENSG00000188732	rs4722252	3.02E-06	0.000168825	0.012988531	0.299040144	1.249518446	-0.786703712	0.209616272	-0.073613705	0.24442462	0.19703751	0.082060262	0.070318385	0.000253238	0.001855016	0.958034317	0.997513341	Bacteria.Firmicutes.Clostridia.Clostridiales.Lachnospiraceae.Eubacterium_xylanophilum_group	FAM221A
362388	ENSG00000188732	rs4722252	8.63E-06	2.84E-06	0.053625307	0.053022188	1.082768878	-0.838110393	-0.154378577	0.118514249	0.224126365	0.163429448	0.078542031	0.060138794	0.00018817	2.50E-05	0.490893808	0.911334407	Bacteria.Proteobacteria.Betaproteobacteria.Burkholderiales	FAM221A
362389	ENSG00000188732	rs4722252	3.34E-05	1.83E-06	0.212449057	0.061250463	0.921531389	-0.75807889	0.106660529	-0.115125694	0.20670619	0.144552121	0.084702694	0.060444111	0.000641108	1.89E-05	0.836714942	0.811798568	Bacteria.Firmicutes.Clostridia.Clostridiales.Ruminococcaceae.Ruminococcaceae_UCG_003	FAM221A
362390	ENSG00000188732	rs4722252	3.04E-06	1.12E-06	0.033628564	0.04876	1.022705172	-0.784464627	-0.145774397	0.103848438	0.200124148	0.146016599	0.067161936	0.051707247	6.13E-05	8.99E-06	0.533679645	0.846676157	Bacteria.Proteobacteria.Betaproteobacteria.Burkholderiales.Alcaligenaceae	FAM221A
362391	ENSG00000188732	rs4722252	0.000142069	6.24E-05	0.767917754	0.666266292	0.836543235	-0.666923678	0.022601705	-0.024654618	0.206886184	0.155758512	0.076270359	0.05690599	0.001268779	0.00021852	0.784288742	0.990268195	Bacteria.Firmicutes.Negativicutes.Selenomonadales.Acidaminococcaceae.Phascolarctobacterium	FAM221A
362392	ENSG00000188732	rs4722252	0.000104785	3.07E-05	0.081104805	0.118611551	1.220038878	-0.883513404	0.189206947	-0.121600449	0.295237271	0.197110462	0.106784415	0.076887954	0.003387158	0.000431265	0.981084248	0.998600531	Bacteria.Firmicutes.Clostridia.Clostridiales.Ruminococcaceae.Ruminiclostridium_6	FAM221A
362393	ENSG00000188732	rs4722252	2.17E-05	1.14E-05	0.04224338	0.109899037	1.214111743	-0.870182866	0.237760058	-0.126591298	0.265201532	0.183014734	0.114752531	0.078103509	0.000399233	6.23E-05	0.765947063	0.837408374	Bacteria.Proteobacteria.Gammaproteobacteria.Pseudomonadales.Pseudomonadaceae.Pseudomonas	FAM221A
362394	ENSG00000188732	rs4722252	3.92E-05	8.56E-06	0.53157	0.482900959	0.836253505	-0.647530789	0.055057206	-0.043164546	0.189466274	0.133976	0.087534867	0.061166227	0.000323834	2.70E-05	0.91689479	0.936854604	Bacteria.Firmicutes.Clostridia.Clostridiales.Ruminococcaceae.Ruminococcaceae_UCG_002	FAM221A
362395	ENSG00000188732	rs4722252	0.000228155	0.000106265	0.315809839	0.310665668	0.737902566	-0.578155115	0.063998053	-0.04824988	0.189054008	0.140045828	0.063307624	0.04722068	0.002172992	0.000282233	0.999492402	0.999741582	Bacteria.Proteobacteria.Gammaproteobacteria.Enterobacteriales.Enterobacteriaceae.Escherichia_Shigella	FAM221A
362396	ENSG00000188732	rs4722252	9.79E-05	0.000431848	0.181457347	0.669121958	1.03984627	-0.676243584	0.129609993	-0.028865702	0.250442967	0.182286627	0.09595367	0.067238435	0.002949761	0.002258697	0.692318139	0.996502544	Bacteria.Firmicutes.Clostridia.Clostridiales.Family_XI	FAM221A
362397	ENSG00000188732	rs4722252	0.002692488	0.002894682	0.453493357	0.584067661	0.998695948	-0.743485336	0.098714378	-0.054259874	0.320043641	0.240153461	0.130898009	0.098618353	0.033055594	0.010322234	0.99991226	0.988194298	Bacteria.Actinobacteria.Coriobacteriia.Coriobacteriales.Coriobacteriaceae.Collinsella	FAM221A
362398	ENSG00000188732	rs4722252	0.000511982	0.000849449	0.51261195	0.707397861	0.902848521	-0.676456103	0.112078147	-0.047933109	0.246863147	0.193350422	0.170230245	0.127141804	0.005152708	0.001805026	0.999005033	0.934726639	Bacteria.Actinobacteria.Coriobacteriia.Coriobacteriales	FAM221A
362399	ENSG00000188732	rs4722252	0.002012355	0.000266769	0.826070164	0.706903743	0.83890442	-0.664988055	0.023228748	-0.027199926	0.260661803	0.172445308	0.105282539	0.072019718	0.014567533	0.000975794	0.621273625	0.971735718	Bacteria.Firmicutes.Clostridia.Clostridiales.Christensenellaceae.Christensenellaceae_R_7_group	FAM221A
362400	ENSG00000188732	rs4722252	0.001192803	0.001285833	0.056905974	0.015547503	0.648521579	-0.471322599	-0.123133286	0.118794877	0.191309953	0.140041927	0.063519634	0.047809212	0.007563142	0.002766832	0.909009526	0.998439902	Bacteria.Verrucomicrobia.Verrucomicrobiae.Verrucomicrobiales.Verrucomicrobiaceae.Akkermansia	FAM221A
362401	ENSG00000188732	rs4722252	0.000267838	3.84E-05	0.156452289	0.045109782	0.712153982	-0.583642876	0.165371249	-0.182161326	0.184734067	0.132076625	0.11534615	0.089163058	0.001291336	7.61E-05	0.999276643	0.988728768	Bacteria.Firmicutes.Clostridia.Clostridiales.Ruminococcaceae.Ruminiclostridium_5	FAM221A
362402	ENSG00000188732	rs4722252	0.00019076	9.65E-05	0.836166875	0.823560983	0.783959019	-0.614102277	-0.012481222	0.010446462	0.19814593	0.147750884	0.060112747	0.046663171	0.001493323	0.000249347	0.955858825	0.972606053	Bacteria.Firmicutes.Clostridia.Clostridiales.Lachnospiraceae.Tyzzerella	FAM221A
362403	ENSG00000188732	rs4722252	1.33E-05	3.05E-05	0.044958791	0.235623683	1.166162032	-0.763507195	0.194021397	-0.073362854	0.24742258	0.170279357	0.094899336	0.061284923	0.000463092	0.000289146	0.737532512	0.947283106	Bacteria.Firmicutes.Erysipelotrichia.Erysipelotrichales.Erysipelotrichaceae.Clostridium_innocuum_group	FAM221A
362404	ENSG00000188732	rs4722252	0.000113056	1.79E-05	0.375253717	0.485025472	0.759660593	-0.609765617	-0.05344728	0.030713613	0.184818611	0.131644594	0.059864269	0.043735504	0.000741262	4.84E-05	0.719671234	0.993577312	Bacteria.Proteobacteria.Betaproteobacteria.Burkholderiales.Alcaligenaceae.Sutterella	FAM221A
362405	ENSG00000188732	rs4722252	0.113757677	0.094204491	0.554110027	0.597534327	1.255247631	-0.911887982	-0.089094749	0.055514873	0.783004626	0.5368928	0.149815149	0.104635212	0.756290166	0.401611639	0.999135888	0.996172726	Bacteria.Firmicutes.Clostridia.Clostridiales.Ruminococcaceae	FAM221A
362406	ENSG00000188732	rs4722252	4.94E-05	8.90E-06	0.576523912	0.403875423	0.841481343	-0.667556071	-0.039260674	0.042158639	0.193530948	0.1384171	0.069946111	0.050176822	0.000567218	3.88E-05	0.752480141	0.828352141	Bacteria.Firmicutes.Clostridia.Clostridiales.Lachnospiraceae.Roseburia	FAM221A
362407	ENSG00000188732	rs4722252	0.827579724	0.847078744	0.596193312	0.324230839	0.233005158	0.156988991	0.092222982	-0.131890034	1.06547741	0.810817937	0.173187684	0.132775138	0.997454612	0.882923534	0.997650199	0.999159905	Bacteria.Firmicutes.Clostridia.Clostridiales	FAM221A
362408	ENSG00000188732	rs4722252	4.54E-06	1.22E-05	0.002343392	0.041109838	1.884140836	-1.138648793	0.447615323	-0.190586963	0.376549736	0.240423408	0.141319516	0.091459234	0.000550216	0.000316745	0.998891856	0.999590371	Bacteria.Firmicutes.Bacilli.Bacillales.Staphylococcaceae.Staphylococcus	FAM221A
362409	ENSG00000188732	rs4722252	0.014431777	0.003361141	0.506784448	0.649860531	0.668964853	-0.564122106	-0.056688127	0.027372417	0.266121326	0.185280431	0.084919742	0.060018152	0.059957998	0.008434075	0.837481207	0.963691268	Bacteria.Bacteroidetes.Bacteroidia.Bacteroidales.Prevotellaceae.Prevotella_9	FAM221A
362410	ENSG00000188732	rs4722252	5.75E-05	8.24E-05	0.34895046	0.458655019	0.907772216	-0.692731649	0.075987396	-0.044879932	0.210857165	0.164866993	0.080543068	0.060200858	0.001258704	0.000455817	0.99714486	0.996602117	Bacteria.Firmicutes.Clostridia.Clostridiales.Clostridiaceae_1.Clostridium_sensu_stricto_1	FAM221A
362411	ENSG00000188732	rs4722252	0.000446297	0.000396659	0.410030688	0.303325092	0.731877016	-0.554010125	0.055235968	-0.0521961	0.197822612	0.148295787	0.066614233	0.05030718	0.004117486	0.001123962	0.997282517	0.999171204	Bacteria.Proteobacteria.Gammaproteobacteria.Enterobacteriales.Enterobacteriaceae	FAM221A
362412	ENSG00000188732	rs4722252	0.001162604	0.000495729	0.710658789	0.727810719	0.869961906	-0.674042093	-0.039954624	0.026224704	0.256008174	0.18379967	0.107232111	0.075025418	0.015812699	0.002299439	0.869172912	0.902947316	Bacteria.Firmicutes.Negativicutes.Selenomonadales.Veillonellaceae	FAM221A
362413	ENSG00000188732	rs4722252	0.00015903	4.10E-05	0.066302799	0.053421249	1.321719196	-1.010824233	-0.129478912	0.097662456	0.329580599	0.229673818	0.069322579	0.049643339	0.009542984	0.001128415	0.861143822	0.728778521	Bacteria.Firmicutes.Clostridia.Clostridiales.Ruminococcaceae.Faecalibacterium	FAM221A
362414	ENSG00000188732	rs4722252	0.071651934	0.095186977	0.839305358	0.769262547	0.891714198	-0.55610138	-0.024938204	-0.024428656	0.486952121	0.32841363	0.122488737	0.082930413	0.39636956	0.189813863	0.998803525	0.997226571	Bacteria.Firmicutes.Clostridia.Clostridiales.Lachnospiraceae.Eubacterium_rectale_group	FAM221A
362415	ENSG00000188732	rs4722252	0.000207271	4.65E-05	0.837468344	0.981440645	0.783735761	-0.624469812	0.016558472	-0.001412746	0.199333455	0.143063468	0.080397776	0.060496609	0.001327364	0.000130977	0.999694213	0.921230354	Bacteria.Firmicutes.Clostridia.Clostridiales.Lachnospiraceaencultured	FAM221A
362416	ENSG00000188732	rs4722252	7.30E-06	2.58E-06	0.049620288	0.147278785	0.856880585	-0.655202503	-0.171972197	0.093447131	0.175719667	0.127124061	0.085962092	0.063712409	8.29E-05	8.89E-06	0.997604342	0.996621608	Bacteria.Proteobacteria.Deltaproteobacteria	FAM221A
362417	ENSG00000188732	rs4722252	0.00658358	0.003681124	0.155855405	0.221380985	0.614862196	-0.505780123	-0.116239839	0.074850561	0.219005826	0.167850115	0.080958431	0.060621658	0.031460241	0.009236799	0.568657072	0.959078693	Bacteria.Firmicutes.Clostridia.Clostridiales.Ruminococcaceae.Ruminococcus_1	FAM221A
362418	ENSG00000188732	rs4722252	2.65E-05	4.13E-06	0.425295187	0.135300441	0.797644081	-0.651823539	0.079094677	-0.104845048	0.176339587	0.129608153	0.098583219	0.069327452	0.000234314	1.54E-05	0.999670759	0.996530704	Bacteria.Firmicutes.Clostridia.Clostridiales.Ruminococcaceae.Flavonifractor	FAM221A
362419	ENSG00000188732	rs4722252	0.000232852	3.54E-05	0.556436187	0.69991339	0.889035658	-0.675952396	-0.065513328	0.028128616	0.228131336	0.152165084	0.110813973	0.072656495	0.001467993	0.000111683	0.92078388	0.945867177	Bacteria.Firmicutes.Clostridia.Clostridiales.Lachnospiraceae.Fusicatenibacter	FAM221A
362420	ENSG00000188732	rs4722252	5.07E-05	5.66E-06	0.039423555	0.023810936	1.302136951	-0.996779206	0.275224178	-0.218747453	0.299958334	0.201580377	0.130928241	0.094512323	0.00314255	0.000130622	0.99792254	0.986607256	Bacteria.Firmicutes.Clostridia.Clostridiales.Family_XIII.Family_XIII_AD3011_group	FAM221A
362421	ENSG00000188732	rs4722252	0.056779376	0.011080127	0.947824771	0.734909455	0.769302104	-0.686076093	-0.009212734	-0.033255669	0.396644344	0.262363699	0.140241598	0.097794155	0.257838318	0.0502024	0.88575559	0.936167976	Bacteria.Firmicutes.Clostridia.Clostridiales.Ruminococcaceae.Anaerotruncus	FAM221A
362422	ENSG00000188732	rs4722252	9.81E-05	5.69E-05	0.297025109	0.435454947	0.956259477	-0.713111322	-0.128216472	0.068899806	0.230345686	0.165535326	0.121962842	0.087799172	0.001612592	0.000261355	0.988415778	0.976249604	Bacteria.Firmicutes.Bacilli.Lactobacillales.Streptococcaceae	FAM221A
362423	ENSG00000188732	rs4722252	0.001191865	0.001143859	0.055581226	0.018731288	0.647097368	-0.477165009	-0.124480383	0.115791688	0.190875503	0.1402015	0.063860176	0.048020696	0.007576942	0.002473965	0.947613107	0.99789802	Bacteria.Verrucomicrobia	FAM221A
362424	ENSG00000188732	rs4722252	0.016937674	0.009533311	0.357823706	0.562999472	0.62951978	-0.553407433	0.076561647	-0.037443815	0.256824901	0.207153773	0.082671708	0.064405783	0.115752238	0.025872769	0.996566686	0.997858307	Bacteria.Proteobacteria.Gammaproteobacteria	FAM221A
362425	ENSG00000188732	rs4722252	0.091104427	0.060359181	0.749129223	0.669527263	0.97314488	-0.800365343	-0.044949452	0.044433696	0.56742247	0.418724489	0.139965281	0.103636942	0.594389644	0.284433349	0.999330493	0.996754281	Bacteria.Proteobacteria	FAM221A
362426	ENSG00000188732	rs4722252	0.000200714	0.000239886	0.938189626	0.830342157	0.793670608	-0.608749705	-0.006970036	0.015138035	0.201370068	0.156566519	0.089536105	0.070368021	0.00218337	0.000655715	0.865621554	0.983121182	Bacteria.Firmicutes.Clostridia.Clostridiales.Lachnospiraceae.Eubacterium_eligens_group	FAM221A
362427	ENSG00000188732	rs4722252	1.32E-05	3.38E-06	0.20590154	0.813967455	0.826594593	-0.68651168	0.100082002	-0.013341879	0.175298324	0.135080071	0.078330124	0.056469197	0.000131724	1.43E-05	0.914489909	0.995634428	Bacteria.Proteobacteria.Gammaproteobacteria.Pasteurellales.Pasteurellaceae.Haemophilus	FAM221A
362428	ENSG00000188732	rs4722252	0.000517171	2.47E-05	0.249352772	0.097630484	1.040591357	-0.809987356	0.109118956	-0.098312173	0.284768905	0.178318495	0.093879773	0.058496448	0.005662165	0.000222433	0.566809375	0.764202695	Bacteria.Firmicutes.Clostridia.Clostridiales.Lachnospiraceae.Lachnospiraceae_UCG_010	FAM221A
362429	ENSG00000188732	rs4722252	0.000386327	0.000105505	0.491261606	0.296348297	0.743489356	-0.580589798	-0.069166525	0.076793743	0.19858591	0.140564553	0.099919141	0.072945061	0.002221035	0.000197829	0.882402079	0.976482596	Bacteria.Actinobacteria.Actinobacteria.Bifidobacteriales.Bifidobacteriaceae.Bifidobacterium	FAM221A
362430	ENSG00000188732	rs4722252	3.48E-05	9.67E-06	0.855837151	0.851204407	0.799936185	-0.628369672	-0.012140986	-0.009087563	0.179872538	0.130907759	0.066562722	0.048253301	0.000286325	2.72E-05	0.868137691	0.869056696	Bacteria.Firmicutes.Negativicutes.Selenomonadales.Veillonellaceae.Dialister	FAM221A
362431	ENSG00000188732	rs4722252	8.49E-05	0.00011699	0.065500294	0.207369967	1.271150784	-0.844906539	0.218787258	-0.100943105	0.303146169	0.206057953	0.116781754	0.079263242	0.004613037	0.00145831	0.997947728	0.9977362	Bacteria.Actinobacteria.Actinobacteria.Micrococcales	FAM221A
362432	ENSG00000188732	rs4722252	9.36E-05	5.46E-06	0.842940258	0.308155654	0.82016622	-0.729606558	-0.031603884	0.114194566	0.19691622	0.147257962	0.158871229	0.111175794	0.001095731	2.97E-05	0.885158345	0.928595127	Bacteria.Actinobacteria	FAM221A
362433	ENSG00000188732	rs4722252	1.68E-05	7.65E-06	0.385295559	0.830326536	0.837215169	-0.632941684	0.062579064	-0.011679129	0.180056036	0.130136909	0.071594629	0.05428448	0.000169401	2.04E-05	0.483680036	0.995819926	Bacteria.Firmicutes.Clostridia.Clostridiales.Lachnospiraceae.Lachnospira	FAM221A
362434	ENSG00000188732	rs4722252	0.011990859	0.005978584	0.565689057	0.718403036	0.997909213	-0.722289132	0.071125878	-0.029096605	0.386040003	0.254124552	0.123190993	0.080340585	0.065553031	0.018872869	0.999878354	0.997966125	Bacteria.Bacteroidetes.Bacteroidia.Bacteroidales.Porphyromonadaceae.Barnesiella	FAM221A
362435	ENSG00000188732	rs4722252	2.07E-05	7.45E-06	0.157343759	0.685305191	0.992170945	-0.724206695	0.172449752	-0.034175757	0.216102977	0.14867832	0.120546278	0.083958636	0.000241519	2.48E-05	0.88760533	0.997132292	Bacteria.Firmicutes.Bacilli.Bacillales	FAM221A
362436	ENSG00000188732	rs4722252	4.86E-05	3.29E-05	0.224056265	0.361418682	0.966298132	-0.71925195	-0.144644402	0.078614649	0.222007138	0.161167011	0.117835173	0.085530291	0.000892198	0.000164839	0.976314705	0.980405449	Bacteria.Firmicutes.Bacilli.Lactobacillales.Streptococcaceae.Streptococcus	FAM221A
362437	ENSG00000188732	rs4722252	3.57E-06	1.38E-06	0.022116747	0.077821602	1.144287199	-0.829738593	0.25145384	-0.130773932	0.225796526	0.155988483	0.107251139	0.072985162	5.17E-05	5.61E-06	0.952395074	0.913158052	Bacteria.Proteobacteria.Gammaproteobacteria.Pseudomonadales	FAM221A
362438	ENSG00000188732	rs4722252	0.011352241	0.010421615	0.719653527	0.63741006	0.724238838	-0.5521003	-0.04250222	0.043188587	0.277934218	0.209279812	0.117902979	0.091202442	0.062761538	0.018548717	0.857561704	0.982681885	Bacteria.Firmicutes.Clostridia.Clostridiales.Lachnospiraceae.Lachnospiraceae_ND3007_group	FAM221A
362439	ENSG00000188732	rs4722252	0.008542831	0.020409852	0.103666452	0.274374956	1.968308092	-1.197146953	-0.20577312	0.097956676	0.725714864	0.503647702	0.124673738	0.088861774	0.577249769	0.263558351	0.997675757	0.924386311	Bacteria.Bacteroidetes	FAM221A
362440	ENSG00000188732	rs4722252	0.361257809	0.281899497	0.047863538	0.030855252	0.284978099	-0.235900779	-0.228927995	0.182558535	0.309942768	0.217406395	0.113517101	0.082719894	0.431294738	0.204988725	0.961639693	0.837847326	Bacteria.Firmicutes.Clostridia.Clostridiales.Ruminococcaceae.Eubacterium_coprostanoligenes_group	FAM221A
362441	ENSG00000188732	rs4722252	0.015580926	0.001381285	0.605705556	0.988171938	0.692566077	-0.627305541	0.066940022	0.001212201	0.278818627	0.187686752	0.129044167	0.08145443	0.062553925	0.00579192	0.920118677	0.889645728	Bacteria.Firmicutes.Erysipelotrichia.Erysipelotrichales	FAM221A
362442	ENSG00000188732	rs4722252	0.001600982	0.000515708	0.346988757	0.548631106	1.062234934	-0.747046485	0.104386583	-0.041896917	0.322474606	0.204388144	0.110192476	0.069484999	0.015951584	0.002091255	0.999858829	0.947089082	Bacteria.Proteobacteria.Betaproteobacteria.Neisseriales.Neisseriaceae.Eikenella	FAM221A
362443	ENSG00000188732	rs4722252	2.33E-05	1.23E-05	0.169639421	0.207524519	0.965409128	-0.740447302	0.141954058	-0.092232026	0.211738298	0.156354458	0.102214767	0.07244801	0.000411699	6.92E-05	0.945687051	0.834455386	Bacteria.Firmicutes.Bacilli.Lactobacillales.Carnobacteriaceae.Granulicatella	FAM221A
362444	ENSG00000188732	rs4722252	4.26E-05	9.94E-06	0.095582486	0.089721862	1.102887747	-0.84314445	0.216436666	-0.161259123	0.25123282	0.175920442	0.127975795	0.093615536	0.001322426	0.000121688	0.998820086	0.961415255	Bacteria.Firmicutes.Clostridia.Clostridiales.Family_XIII	FAM221A
362445	ENSG00000188732	rs4722252	0.000203079	9.35E-05	0.207925911	0.450730394	0.734078964	-0.617524385	-0.1618914	0.068550563	0.186415363	0.148248041	0.127278987	0.090343826	0.002195299	0.000277426	0.999672451	0.998587032	Bacteria.Firmicutes.Clostridia.Clostridiales.Ruminococcaceae.Butyricicoccus	FAM221A
362446	ENSG00000188732	rs4722252	0.008544676	0.020442491	0.103705366	0.274750942	1.968072866	-1.196717111	-0.205735779	0.097874817	0.725649493	0.503602933	0.124665446	0.088857747	0.577408045	0.263646721	0.997187614	0.921529413	Bacteria.Bacteroidetes.Bacteroidia.Bacteroidales	FAM221A
362447	ENSG00000188732	rs4722252	1.43E-05	4.92E-06	0.231159269	0.231692627	0.849819719	-0.672223881	-0.089786407	0.068095009	0.181084799	0.134920231	0.074283849	0.056402848	0.000175149	1.67E-05	0.947501103	0.97562022	Bacteria.Bacteroidetes.Bacteroidia.Bacteroidales.Porphyromonadaceae	FAM221A
362448	ENSG00000188732	rs4722252	1.64E-05	1.62E-06	0.850488618	0.25881279	0.817452366	-0.699369292	-0.024548304	0.106162356	0.175592131	0.132554689	0.129715412	0.093192659	0.000161063	6.75E-06	0.823334443	0.905446185	Bacteria.Actinobacteria.Actinobacteria	FAM221A
362449	ENSG00000188732	rs4722252	0.066044343	0.05244548	0.887761205	0.746601826	0.753318307	-0.55019551	0.021542041	-0.034201788	0.402929663	0.278491675	0.152033814	0.105398547	0.27982026	0.123880529	0.942812013	0.93080513	Bacteria.Firmicutes.Negativicutes.Selenomonadales	FAM221A
362450	ENSG00000188732	rs4722252	5.22E-05	1.29E-05	0.49382204	0.899138845	0.779758333	-0.616314695	-0.055473863	0.006785966	0.179981272	0.130507147	0.080615865	0.05332967	0.000383282	3.65E-05	0.872766399	0.94738321	Bacteria.Fusobacteria.Fusobacteriia.Fusobacteriales	FAM221A
362451	ENSG00000188732	rs4722252	0.003560708	0.000287978	0.802466733	0.698312548	0.74695593	-0.653469942	-0.0231574	-0.026511253	0.246944353	0.170477767	0.092194163	0.068096424	0.021320781	0.001313238	0.824234771	0.940986664	Bacteria.Bacteroidetes.Bacteroidia.Bacteroidales.Porphyromonadaceae.Odoribacter	FAM221A
362452	ENSG00000188732	rs4722252	0.001672118	0.00662792	0.772831798	0.774278435	0.859050601	-0.685148821	0.027353106	-0.023705302	0.26192887	0.244252375	0.094360541	0.082315841	0.026056547	0.021138298	0.997594253	0.968948848	Bacteria.Firmicutes.Erysipelotrichia.Erysipelotrichales.Erysipelotrichaceae.Faecalitalea	FAM221A
362453	ENSG00000188732	rs4722252	1.96E-05	1.41E-05	0.178661439	0.293941375	0.817172369	-0.63763418	0.141893041	-0.079261193	0.177383129	0.135751215	0.104365518	0.074911338	0.00023626	3.88E-05	0.479951415	0.811349251	Bacteria.Firmicutes.Clostridia.Clostridiales.Peptostreptococcaceae	FAM221A
362454	ENSG00000188732	rs4722252	1.71E-05	5.90E-06	0.248318371	0.378278056	0.877158046	-0.673800483	0.094247024	-0.050964614	0.188872807	0.136566829	0.080905931	0.057448674	0.00016521	2.05E-05	0.99935717	0.960853802	Bacteria.Firmicutes.Erysipelotrichia.Erysipelotrichales.Erysipelotrichaceae.Erysipelotrichaceae_UCG_003	FAM221A
362455	ENSG00000188732	rs4722252	0.020883461	0.008185596	0.401876794	0.608464892	0.633661036	-0.556990487	-0.101463241	0.046261012	0.267624726	0.204175502	0.120245832	0.089868615	0.120918857	0.024920955	0.948905015	0.966332496	Bacteria.Firmicutes.Clostridia.Clostridiales.Ruminococcaceae.Ruminococcaceae_NK4A214_group	FAM221A
362456	ENSG00000188732	rs4722252	5.50E-05	4.23E-05	0.57735347	0.540275706	0.782672664	-0.606990022	-0.055320979	0.0429283	0.18127753	0.138200402	0.098774225	0.06972848	0.000527289	0.000105735	0.998043854	0.98261409	Bacteria.Firmicutes.Clostridia.Clostridiales.Ruminococcaceaencultured	FAM221A
362457	ENSG00000188732	rs4722252	1.14E-05	1.81E-05	0.14017024	0.253896902	0.894663962	-0.690060457	0.122394817	-0.071119557	0.188131646	0.1490892	0.081956983	0.061782545	0.000174555	4.83E-05	0.36539538	0.879106161	Bacteria.Firmicutes.Clostridia.Clostridiales.Peptostreptococcaceae.Intestinibacter	FAM221A
362458	ENSG00000188732	rs4722252	1.57E-05	4.20E-06	0.193311024	0.773531409	0.819166109	-0.683573537	0.104254862	-0.016425646	0.175491696	0.13603894	0.079313858	0.056843967	0.000149102	1.75E-05	0.893190239	0.992379592	Bacteria.Proteobacteria.Gammaproteobacteria.Pasteurellales.Pasteurellaceae	FAM221A
362459	ENSG00000188732	rs4722252	0.667524157	0.847976106	0.803147232	0.612943335	0.50581821	-0.175256452	0.046863392	-0.074319235	1.172200151	0.910576929	0.187231254	0.146202924	0.999435429	0.996251787	0.999968393	0.999515331	Bacteria.Firmicutes	FAM221A
362460	ENSG00000188732	rs4722252	5.73E-05	0.000939557	0.110137641	0.912765412	1.112788973	-0.651981115	-0.170267445	0.008420631	0.258439503	0.188079358	0.105122462	0.076566276	0.001938279	0.004746984	0.99759175	0.986746924	Bacteria.Firmicutes.Clostridia.Clostridiales.Lachnospiraceae.Lachnospiraceae_UCG_008	FAM221A
362461	ENSG00000188732	rs4722252	0.063912971	0.010138427	0.210550116	0.580590231	0.528615065	-0.533515765	-0.14524127	0.046094784	0.28044492	0.201444673	0.114856604	0.083007607	0.156418493	0.025783682	0.752868937	0.890858256	Bacteria.Firmicutes.Clostridia.Clostridiales.Ruminococcaceae.Ruminiclostridium_9	FAM221A
362462	ENSG00000188732	rs4722252	8.81E-06	2.73E-06	0.126067518	0.412021927	0.897431288	-0.685640409	-0.106979935	0.041725653	0.185980636	0.133418052	0.069032376	0.050536635	9.08E-05	9.58E-06	0.900760949	0.871546412	Bacteria.Bacteroidetes.Bacteroidia.Bacteroidales.Rikenellaceae.Alistipes	FAM221A
362463	ENSG00000188732	rs4722252	0.311229251	0.144656325	0.137827517	0.17114728	0.353579109	-0.348157371	-0.172803325	0.108651214	0.346443549	0.235809882	0.115015432	0.078515428	0.347382541	0.137150486	0.998896274	0.990607199	Bacteria.Proteobacteria.Deltaproteobacteria.Desulfovibrionales.Desulfovibrionaceae.Desulfovibrio	FAM221A
362464	ENSG00000188732	rs4722252	5.39E-05	1.28E-05	0.64820383	0.960439372	0.78396976	-0.619854352	-0.037176367	-0.002667561	0.181331795	0.131214342	0.081102692	0.053572118	0.000393487	3.58E-05	0.898543678	0.945443594	Bacteria.Fusobacteria.Fusobacteriia.Fusobacteriales.Fusobacteriaceae.Fusobacterium	FAM221A
362465	ENSG00000188732	rs4722252	4.67E-05	1.04E-05	0.885862489	0.88949756	0.815734715	-0.640312074	-0.01020582	-0.007191217	0.186925667	0.133954868	0.070821526	0.051555183	0.000379759	2.49E-05	0.835830335	0.929275811	Bacteria.Firmicutes.Clostridia.Clostridiales.Lachnospiraceae.Lachnospiraceae_NK4A136_group	FAM221A
362466	ENSG00000188732	rs4722252	0.000111138	4.24E-05	0.806593468	0.690025003	0.829204671	-0.659227213	0.018518703	-0.022811638	0.201493903	0.150124506	0.075333344	0.056943028	0.001026547	0.000119897	0.920765548	0.9860779	Bacteria.Firmicutes.Negativicutes.Selenomonadales.Acidaminococcaceae	FAM221A
362467	ENSG00000188732	rs4722252	8.98E-06	2.78E-06	0.12892101	0.413098582	0.897151941	-0.685366026	-0.10612895	0.041640472	0.186117701	0.133491524	0.069007877	0.050550394	9.19E-05	9.58E-06	0.911813939	0.890158219	Bacteria.Bacteroidetes.Bacteroidia.Bacteroidales.Rikenellaceae	FAM221A
362468	ENSG00000188732	rs4722252	1.42E-05	4.54E-06	0.030481307	0.102063108	0.811016197	-0.629369363	0.187301681	-0.10473507	0.172750839	0.125772063	0.084672115	0.063155753	0.000130353	1.52E-05	0.936901003	0.997201293	Bacteria.Firmicutes.Clostridia.Clostridiales.Lachnospiraceae.Coprococcus_1	FAM221A
362469	ENSG00000188732	rs4722252	0.00039224	0.000258744	0.489704135	0.663076545	0.920006996	-0.685204928	-0.083902907	0.038720222	0.246038971	0.17726568	0.120771543	0.088469024	0.005473738	0.00100937	0.978575925	0.975114706	Bacteria.Firmicutes.Bacilli.Lactobacillales	FAM221A
362470	ENSG00000188732	rs4722252	4.08E-05	1.52E-05	0.26144009	0.201627502	0.781710423	-0.608183734	-0.079818089	0.070202609	0.177584669	0.130040039	0.070457975	0.054421381	0.00029321	4.32E-05	0.998277807	0.999325446	Bacteria.Bacteroidetes.Bacteroidia.Bacteroidales.Porphyromonadaceae.Parabacteroides	FAM221A
362471	ENSG00000188732	rs4722252	0.024475571	0.052136183	0.139086556	0.024654137	0.539626256	-0.347860994	0.119199477	-0.1394689	0.234292615	0.175838426	0.079595443	0.060632508	0.058992025	0.035495548	0.571560195	0.796768211	Bacteria.Firmicutes.Clostridia.Clostridiales.Lachnospiraceae.Lachnoclostridium	FAM221A
362472	ENSG00000188732	rs4722252	1.84E-05	7.02E-06	0.14647621	0.145166959	0.975277486	-0.757775322	0.150141296	-0.108789584	0.210940925	0.15506233	0.102160179	0.073779305	0.000337445	4.07E-05	0.991744893	0.856262504	Bacteria.Firmicutes.Bacilli.Lactobacillales.Carnobacteriaceae	FAM221A
362473	ENSG00000188732	rs4722252	0.00036128	9.22E-05	0.496182772	0.303874315	0.745923716	-0.583907752	-0.068527428	0.076805701	0.198153137	0.140047361	0.100134067	0.074111007	0.002015215	0.000191336	0.944382312	0.99223971	Bacteria.Actinobacteria.Actinobacteria.Bifidobacteriales.Bifidobacteriaceae	FAM221A
362474	ENSG00000188732	rs4722252	7.45E-06	2.58E-06	0.048002834	0.147005949	0.854139025	-0.654597618	-0.1719533	0.093388877	0.175353037	0.12700518	0.085320283	0.06362905	8.46E-05	8.36E-06	0.998525812	0.997174658	Bacteria.Proteobacteria.Deltaproteobacteria.Desulfovibrionales.Desulfovibrionaceae	FAM221A
362475	ENSG00000188732	rs4722252	0.002070327	0.000272917	0.839562601	0.713001138	0.835422691	-0.66351742	0.021377546	-0.026597485	0.26034586	0.172370571	0.105170621	0.07199419	0.014701151	0.0009661	0.621811662	0.977547262	Bacteria.Firmicutes.Clostridia.Clostridiales.Christensenellaceae	FAM221A
362476	ENSG00000188732	rs4722252	0.002381491	0.004636596	0.098605574	0.286994159	1.607000808	-0.995935892	-0.150722156	0.066590111	0.508227126	0.339600344	0.08994693	0.062028003	0.182430287	0.105210877	0.999973618	0.989705988	Bacteria.Bacteroidetes.Bacteroidia.Bacteroidales.Bacteroidaceae.Bacteroides	FAM221A
362477	ENSG00000188732	rs4722252	2.28E-05	4.24E-05	0.267827313	0.389881911	0.893323789	-0.68349635	0.082060249	-0.048428824	0.195716724	0.155644159	0.073421643	0.055946927	0.000559904	0.000223828	0.968603562	0.99999132	Bacteria.Firmicutes.Clostridia.Clostridiales.Clostridiaceae_1	FAM221A
362478	ENSG00000188732	rs4722252	0.012940243	0.006406895	0.946504706	0.783776388	0.822030446	-0.58858807	-0.007249222	-0.018496418	0.32162721	0.208915587	0.107624771	0.06712818	0.083311039	0.017705418	0.9994853	0.999502343	Bacteria.Firmicutes.Clostridia.Clostridiales.Lachnospiraceae.Ruminococcus_gnavus_group	FAM221A
362479	ENSG00000188732	rs4722252	0.000350495	2.26E-05	0.554301643	0.253491703	0.882906719	-0.728699644	-0.055193663	0.072075031	0.233968573	0.159541019	0.092854607	0.062558623	0.004292413	0.000155284	0.564016066	0.926554933	Bacteria.Firmicutes.Clostridia.Clostridiales.Lachnospiraceae.Anaerostipes	FAM221A
362480	ENSG00000188732	rs4722252	0.002259172	0.000641304	0.800414082	0.663943775	0.851477922	-0.691194161	-0.032008993	0.039686978	0.267786308	0.192684518	0.126095004	0.090927624	0.024738292	0.002985048	0.970737021	0.933837527	Bacteria.Firmicutes.Bacilli	FAM221A
362481	ENSG00000188747	rs28725243	0.384543277	0.133496739	0.16108601	0.041789146	-0.141171634	0.265904703	-0.115714003	0.188775578	0.161252853	0.174999677	0.081627169	0.090902768	0.167274167	0.048376007	0.641775214	0.815630994	Bacteria.Firmicutes.Clostridia.Clostridiales.Lachnospiraceae.Dorea	NOXA1
362482	ENSG00000188747	rs28725243	0.025165707	0.019043914	0.053034109	0.183146939	-0.493440093	0.599998479	-0.159370704	0.113689672	0.215307253	0.249511826	0.080875144	0.084497808	0.08326632	0.022735407	0.996596763	0.999791394	Bacteria.Firmicutes.Clostridia.Clostridiales.Ruminococcaceae.Ruminococcaceae_UCG_005	NOXA1
362483	ENSG00000188747	rs28725243	0.143887644	0.055096914	0.298509796	0.95547265	-0.245235853	0.358319531	-0.06889579	-0.004494945	0.165777105	0.183447681	0.065738872	0.080193005	0.091311734	0.02562658	0.968802863	0.997884074	Bacteria.Bacteroidetes.Bacteroidia.Bacteroidales.Prevotellaceae	NOXA1
362484	ENSG00000188747	rs28725243	0.871243855	0.90069978	0.394090609	0.166930007	-0.038684068	0.036383317	0.073430603	-0.138839546	0.237734195	0.290448999	0.085591713	0.09932828	0.571135499	0.330698601	0.999985325	0.999758873	Bacteria.Firmicutes.Clostridia.Clostridiales.Ruminococcaceae.Ruminococcaceae_UCG_014	NOXA1
362485	ENSG00000188747	rs28725243	0.030683253	0.012340442	0.026110178	0.183837796	-0.38315749	0.472003546	0.132486459	-0.091596671	0.173429135	0.183371888	0.058194675	0.068186478	0.05454595	0.009706287	0.999492402	0.999741582	Bacteria.Proteobacteria.Gammaproteobacteria.Enterobacteriales.Enterobacteriaceae.Escherichia_Shigella	NOXA1
362486	ENSG00000188747	rs28725243	0.056477758	0.009047048	0.003476334	0.04402673	-0.301880082	0.472958449	-0.197813005	0.14861943	0.155451146	0.175757069	0.06521858	0.072364897	0.055232502	0.006124202	0.812979981	0.788446063	Bacteria.Firmicutes.Clostridia.Clostridiales.Ruminococcaceae.Ruminococcaceae_UCG_002	NOXA1
362487	ENSG00000188747	rs28725243	0.680408156	0.59019309	0.008334946	0.030947707	0.076967039	0.104544892	0.199355498	-0.217353222	0.186016229	0.193158441	0.073256575	0.098542166	0.334514587	0.209222033	0.979221309	0.998719086	Bacteria.Firmicutes.Bacilli.Bacillales.Family_XI.Gemella	NOXA1
362488	ENSG00000188747	rs28725243	0.189300606	0.134765728	0.595504479	0.650419325	-0.280188043	0.47462358	-0.037109399	0.046706438	0.211216114	0.313401677	0.069557876	0.1025866	0.257777268	0.115227241	0.994527911	0.943956665	Bacteria.Proteobacteria.Gammaproteobacteria.Enterobacteriales.Enterobacteriaceae.Citrobacter	NOXA1
362489	ENSG00000188747	rs28725243	0.887225161	0.24864015	0.420390896	0.939556496	-0.037300665	0.334431841	0.094415869	-0.010689988	0.261991087	0.287288852	0.116435578	0.140433802	0.604895109	0.180906924	0.99792254	0.986607256	Bacteria.Firmicutes.Clostridia.Clostridiales.Family_XIII.Family_XIII_AD3011_group	NOXA1
362490	ENSG00000188747	rs28725243	0.20442599	0.039902851	0.788006128	0.846773136	-0.22083271	0.372659293	-0.019809577	0.014796586	0.172267791	0.177723955	0.073365429	0.076267149	0.117647346	0.019076259	0.99935717	0.961151564	Bacteria.Firmicutes.Erysipelotrichia.Erysipelotrichales.Erysipelotrichaceae.Erysipelotrichaceae_UCG_003	NOXA1
362491	ENSG00000188747	rs28725243	0.033055216	0.071737466	0.073568187	0.628804613	-0.529679307	0.485559466	-0.13903827	0.040357634	0.243216893	0.265238879	0.076450302	0.083089617	0.093314382	0.065588766	0.756926676	0.961931235	Bacteria.Bacteroidetes.Bacteroidia.Bacteroidales.Prevotellaceae.Prevotella_9	NOXA1
362492	ENSG00000188747	rs28725243	0.0494093	0.020002505	0.103109973	0.360670105	-0.377725081	0.471911791	0.098116076	-0.065504702	0.188629682	0.197862714	0.059348735	0.07115535	0.084930204	0.019053092	0.997282517	0.999171204	Bacteria.Proteobacteria.Gammaproteobacteria.Enterobacteriales.Enterobacteriaceae	NOXA1
362493	ENSG00000188747	rs28725243	0.247143118	0.034814733	0.797998648	0.552612071	-0.201145423	0.400156027	0.016506717	0.040883345	0.172239305	0.185627175	0.064231101	0.068486636	0.14298548	0.017879936	0.922225994	0.873569556	Bacteria.Proteobacteria.Betaproteobacteria.Burkholderiales.Alcaligenaceae.Parasutterella	NOXA1
362494	ENSG00000188747	rs28725243	0.062787081	0.07544609	0.000107974	7.09E-05	0.368821959	-0.452951329	0.247033362	-0.309107647	0.194816115	0.250713592	0.059905909	0.072811077	0.115028632	0.057411629	0.359295633	0.261721795	Bacteria.Firmicutes.Clostridia.Clostridiales.Lachnospiraceae.Tyzzerella_4	NOXA1
362495	ENSG00000188747	rs28725243	0.201088143	0.035542639	0.913327243	0.782199799	-0.209161775	0.380710167	-0.010834862	-0.038099669	0.161946768	0.177335492	0.099159377	0.137246217	0.113237516	0.014977085	0.999276643	0.988728768	Bacteria.Firmicutes.Clostridia.Clostridiales.Ruminococcaceae.Ruminiclostridium_5	NOXA1
362496	ENSG00000188747	rs28725243	0.032790415	0.007030776	0.082036635	0.08176061	-0.536295045	0.669711883	-0.149239212	0.140379175	0.245869027	0.240585863	0.084491349	0.079401822	0.127742549	0.021526945	0.998896274	0.98418264	Bacteria.Proteobacteria.Deltaproteobacteria.Desulfovibrionales.Desulfovibrionaceae.Desulfovibrio	NOXA1
362497	ENSG00000188747	rs28725243	0.890259172	0.661188262	0.456023488	0.200589074	-0.038218075	0.116107065	0.088830935	-0.147938409	0.275906611	0.263706274	0.118457779	0.114415146	0.617386859	0.342948169	0.99991226	0.982046009	Bacteria.Actinobacteria.Coriobacteriia.Coriobacteriales.Coriobacteriaceae.Collinsella	NOXA1
362498	ENSG00000188747	rs28725243	0.02111345	0.007343937	0.031099204	0.087937317	-0.454992047	0.591453302	-0.177962038	0.157734079	0.192523469	0.213691572	0.080758637	0.091047131	0.059892661	0.010696589	0.344432993	0.782823133	Bacteria.Firmicutes.Clostridia.Clostridiales.Christensenellaceae.Christensenellaceae_R_7_group	NOXA1
362499	ENSG00000188747	rs28725243	0.702752201	0.2361141	0.044885689	0.119423688	-0.065585002	0.232855828	-0.132674872	0.112817001	0.171108662	0.194726092	0.064870817	0.071494324	0.344647635	0.100806732	0.549436108	0.861479456	Bacteria.Proteobacteria.Betaproteobacteria.Burkholderiales.Alcaligenaceae	NOXA1
362500	ENSG00000188747	rs28725243	0.448545184	0.770487	0.02604938	0.042287815	0.174668321	0.063387645	0.178294508	-0.148744242	0.229086027	0.216370635	0.07828275	0.071805913	0.358700405	0.3010092	0.999858829	0.852542293	Bacteria.Proteobacteria.Betaproteobacteria.Neisseriales.Neisseriaceae.Eikenella	NOXA1
362501	ENSG00000188747	rs28725243	0.916562867	0.198971253	0.082286708	0.680140755	0.021335584	0.291401265	-0.155930901	0.045737901	0.202862899	0.224549226	0.088353672	0.110442769	0.444419604	0.119932896	0.857103563	0.927561557	Bacteria.Firmicutes.Clostridia.Clostridiales.Lachnospiraceae.Blautia	NOXA1
362502	ENSG00000188747	rs28725243	0.008247141	0.001829499	0.017669885	0.029896806	-0.693427092	0.750507459	-0.259403889	0.220258173	0.254446413	0.230925278	0.106555546	0.099205619	0.05647577	0.009101597	0.523701469	0.682148368	Bacteria.Firmicutes.Clostridia.Clostridiales.Ruminococcaceae.Ruminiclostridium_9	NOXA1
362503	ENSG00000188747	rs28725243	0.554144574	0.377082873	0.079825513	0.413124511	0.150758034	0.230588469	0.196959011	-0.088301875	0.253525739	0.259271074	0.110679536	0.107202041	0.491126928	0.25613443	0.998891856	0.999590371	Bacteria.Firmicutes.Bacilli.Bacillales.Staphylococcaceae.Staphylococcus	NOXA1
362504	ENSG00000188747	rs28725243	0.601606393	0.091815718	0.009097522	0.111683769	-0.084288505	0.288514098	0.224369524	-0.175274157	0.160654451	0.168604947	0.083442539	0.108692614	0.26019794	0.03520884	0.88760533	0.997132292	Bacteria.Firmicutes.Bacilli.Bacillales	NOXA1
362505	ENSG00000188747	rs28725243	0.870218995	0.467845722	0.123337683	0.124862566	-0.031586331	0.159502568	-0.117229382	0.127703755	0.192568062	0.218414222	0.075090322	0.08213804	0.438318812	0.178590633	0.542950215	0.957379642	Bacteria.Proteobacteria.Betaproteobacteria.Burkholderiales	NOXA1
362506	ENSG00000188747	rs28725243	0.043416576	0.003463992	0.11770476	0.036366823	-0.461994547	0.781788081	0.178126264	-0.262492611	0.224280089	0.257649823	0.112346603	0.122832805	0.105099194	0.010583351	0.76634727	0.648017577	Bacteria.Firmicutes.Erysipelotrichia.Erysipelotrichales.Erysipelotrichaceae	NOXA1
362507	ENSG00000188747	rs28725243	0.855356453	0.547352203	0.259850682	0.07736807	-0.038583855	0.130643152	0.143291074	-0.22758054	0.210824259	0.215975206	0.126062476	0.126814387	0.445361662	0.185031605	0.999739884	0.859864217	Bacteria.Actinobacteria.Coriobacteriia.Coriobacteriales.Coriobacteriaceae	NOXA1
362508	ENSG00000188747	rs28725243	0.595626004	0.919042939	0.596153931	0.087496556	-0.121340627	0.026695289	0.040717526	-0.174522705	0.227516241	0.2616285	0.076456177	0.100594731	0.411711928	0.412414208	0.997329664	0.92426646	Bacteria.Firmicutes.Negativicutes.Selenomonadales.Veillonellaceae.Megasphaera	NOXA1
362509	ENSG00000188747	rs28725243	0.127931902	0.025272057	0.385541709	0.428914782	-0.269608802	0.438017743	0.060734453	-0.072057798	0.17484525	0.191269115	0.069520485	0.090521954	0.086842695	0.014855179	0.915215198	0.989428248	Bacteria.Proteobacteria.Gammaproteobacteria.Pasteurellales.Pasteurellaceae.Haemophilus	NOXA1
362510	ENSG00000188747	rs28725243	0.164389813	0.287751012	0.014458589	0.015659878	0.394707341	-0.370186263	-0.158865365	0.183401448	0.280665327	0.345371334	0.063216437	0.073893957	0.340979696	0.282103215	0.727090099	0.546017862	Bacteria.Firmicutes.Clostridia.Clostridiales.Ruminococcaceae.Faecalibacterium	NOXA1
362511	ENSG00000188747	rs28725243	0.219844034	0.040053258	0.635287169	0.426166713	-0.283634404	0.492714972	-0.042616787	0.072934981	0.228943681	0.235163105	0.089429439	0.091078009	0.24021276	0.044647737	0.860407694	0.991307536	Bacteria.Firmicutes.Clostridia.Clostridiales.Ruminococcaceae.Ruminococcus_2	NOXA1
362512	ENSG00000188747	rs28725243	0.148840343	0.039565849	0.499122026	0.476631226	-0.269581006	0.443039207	-0.08529595	0.082342332	0.184521615	0.210917496	0.125494702	0.115023007	0.150901455	0.023772504	0.999672451	0.998587032	Bacteria.Firmicutes.Clostridia.Clostridiales.Ruminococcaceae.Butyricicoccus	NOXA1
362513	ENSG00000188747	rs28725243	0.921366882	0.424847782	0.019680784	0.024830962	0.017908347	0.153358918	0.201965623	-0.18779494	0.180716805	0.190960282	0.084449905	0.08174597	0.432341888	0.152558446	0.765947063	0.651945063	Bacteria.Proteobacteria.Gammaproteobacteria.Pseudomonadales.Pseudomonadaceae.Pseudomonas	NOXA1
362514	ENSG00000188747	rs28725243	0.206653072	0.045651309	0.435446838	0.299726862	-0.205037764	0.352450928	0.06899039	-0.121028431	0.16074408	0.172962681	0.087913043	0.115776366	0.12123761	0.02221857	0.999670759	0.996530704	Bacteria.Firmicutes.Clostridia.Clostridiales.Ruminococcaceae.Flavonifractor	NOXA1
362515	ENSG00000188747	rs28725243	0.858443351	0.11753636	9.55E-05	0.006374125	-0.02690394	0.251925127	-0.264311126	0.177538497	0.150246452	0.158818246	0.063547575	0.062974779	0.33557287	0.038719237	0.352838012	0.961898573	Bacteria.Bacteroidetes.Bacteroidia.Bacteroidales.Porphyromonadaceae	NOXA1
362516	ENSG00000188747	rs28725243	0.646932076	0.18870154	0.031481172	0.02182586	-0.07627231	0.231809991	-0.175391226	0.20780996	0.165749214	0.174507256	0.079778542	0.088433655	0.238707333	0.062733567	0.997117901	0.866190053	Bacteria.Firmicutes.Clostridia.Clostridiales.Lachnospiraceae.Eubacterium_hallii_group	NOXA1
362517	ENSG00000188747	rs28725243	0.403027462	0.144737094	0.563893317	0.324465081	-0.614319529	1.051130353	0.070660036	-0.120279761	0.729832959	0.712084858	0.121819352	0.121146028	0.997454612	0.79849235	0.997650199	0.999159905	Bacteria.Firmicutes.Clostridia.Clostridiales	NOXA1
362518	ENSG00000188747	rs28725243	0.354892125	0.837626973	0.182368318	0.361338281	0.531288527	-0.113375848	-0.158085175	0.102238351	0.570179251	0.551029095	0.117282227	0.111213399	0.895113921	0.768907236	0.999135888	0.977096731	Bacteria.Firmicutes.Clostridia.Clostridiales.Ruminococcaceae	NOXA1
362519	ENSG00000188747	rs28725243	0.930932392	0.585931975	0.17987464	0.054455016	-0.017927749	0.116243498	0.173847499	-0.258044349	0.20604639	0.212329155	0.128230988	0.131750538	0.463480612	0.18894832	0.999005033	0.870684181	Bacteria.Actinobacteria.Coriobacteriia.Coriobacteriales	NOXA1
362520	ENSG00000188747	rs28725243	0.516246012	0.382848074	0.755332405	0.831376845	-0.382718956	0.480265455	0.033084219	-0.021788035	0.586354944	0.546618341	0.10572255	0.101911301	0.958705669	0.577294963	0.997675757	0.947294817	Bacteria.Bacteroidetes	NOXA1
362521	ENSG00000188747	rs28725243	0.955089	0.409957787	0.022375529	0.081481978	-0.009982164	0.16935267	0.164549428	-0.154715961	0.176565929	0.204206295	0.070325864	0.087429265	0.431358332	0.126628966	0.858670885	0.979585985	Bacteria.Firmicutes.Erysipelotrichia.Erysipelotrichales.Erysipelotrichaceae.Erysipelatoclostridium	NOXA1
362522	ENSG00000188747	rs28725243	0.115978589	0.015268525	0.3190811	0.190895445	-0.290992437	0.523051112	-0.063182755	0.103156554	0.182652429	0.209905753	0.062928338	0.078047377	0.129532815	0.01609957	0.973414458	0.998439902	Bacteria.Verrucomicrobia.Verrucomicrobiae.Verrucomicrobiales.Verrucomicrobiaceae.Akkermansia	NOXA1
362523	ENSG00000188747	rs28725243	0.031975876	0.003884484	0.091677466	0.040473063	-0.544202749	0.81455723	0.164760915	-0.223057771	0.248280803	0.272007032	0.096242838	0.106692454	0.100509055	0.009403651	0.622250295	0.744437934	Bacteria.Firmicutes.Negativicutes.Selenomonadales.Veillonellaceae	NOXA1
362524	ENSG00000188747	rs28725243	0.033576366	0.109405926	0.047314832	0.524641026	-0.436467175	0.442350019	-0.138372981	0.053545365	0.201030158	0.272532007	0.068439695	0.08370894	0.073162965	0.087213048	0.383995034	0.894361506	Bacteria.Firmicutes.Clostridia.Clostridiales.Lachnospiraceae.Lachnospiraceae_UCG_010	NOXA1
362525	ENSG00000188747	rs28725243	0.31493351	0.056807187	0.791179108	0.58990237	-0.186862265	0.354852908	0.025008772	-0.054727588	0.184509302	0.182979681	0.094063119	0.10103616	0.18052972	0.023144136	0.904154296	0.992476603	Bacteria.Actinobacteria.Actinobacteria.Bifidobacteriales.Bifidobacteriaceae.Bifidobacterium	NOXA1
362526	ENSG00000188747	rs28725243	0.04941761	0.023861285	0.096789388	0.210009362	-0.378141564	0.533471925	0.216912069	-0.175290482	0.188844775	0.230578639	0.128733136	0.138453208	0.070555551	0.017004803	0.63408334	0.89662898	Bacteria.Actinobacteria	NOXA1
362527	ENSG00000188747	rs28725243	0.20828954	0.228913963	0.470345038	0.964801745	-0.379080634	0.376543143	-0.080855147	-0.005184001	0.298274446	0.310014913	0.111345568	0.117022544	0.304066289	0.168371065	0.981084248	0.998600531	Bacteria.Firmicutes.Clostridia.Clostridiales.Ruminococcaceae.Ruminiclostridium_6	NOXA1
362528	ENSG00000188747	rs28725243	0.023385961	0.066586382	0.052184802	0.285741424	-0.729242725	0.694899106	-0.23327519	0.134177221	0.314079648	0.372445351	0.11794215	0.124657339	0.165146213	0.142870119	0.647283466	0.913834648	Bacteria.Firmicutes.Clostridia.Clostridiales.Ruminococcaceae.Anaerotruncus	NOXA1
362529	ENSG00000188747	rs28725243	0.173281392	0.017257661	0.361248065	0.099120082	-0.528670456	0.918262701	0.127656003	-0.229736641	0.383970008	0.375755049	0.138836096	0.137314364	0.409258746	0.069268736	0.882834534	0.808522873	Bacteria.Firmicutes.Negativicutes.Selenomonadales	NOXA1
362530	ENSG00000188747	rs28725243	0.008878971	0.002144684	0.014307201	0.02533517	-0.543098374	0.736711036	0.249646944	-0.257647144	0.201301096	0.230430326	0.099179593	0.112557182	0.039789153	0.004038058	0.981698993	0.945622854	Bacteria.Firmicutes.Bacilli.Lactobacillales.Streptococcaceae	NOXA1
362531	ENSG00000188747	rs28725243	0.096865136	0.025970203	0.266960513	0.243904952	-0.436403104	0.609054922	-0.100833153	0.106426851	0.259056883	0.267266765	0.090053423	0.09050306	0.189185735	0.047176261	0.999878354	0.954088273	Bacteria.Bacteroidetes.Bacteroidia.Bacteroidales.Porphyromonadaceae.Barnesiella	NOXA1
362532	ENSG00000188747	rs28725243	0.017559009	0.077654957	0.037911102	0.239059514	-1.160805559	1.032413202	0.239054646	-0.167618783	0.476337678	0.575860579	0.11281178	0.141063886	0.381751068	0.307957177	0.999330493	0.996754281	Bacteria.Proteobacteria	NOXA1
362533	ENSG00000188747	rs28725243	0.780794903	0.494347711	0.326034604	0.274899693	-0.059846798	0.17093139	-0.080796806	0.099913212	0.214167364	0.248704981	0.081645129	0.090736723	0.454842995	0.193183952	0.718567219	0.949705569	Bacteria.Proteobacteria.Betaproteobacteria	NOXA1
362534	ENSG00000188747	rs28725243	0.570096509	0.18175156	0.029386128	0.023042948	-0.093272721	0.238964594	0.195972734	-0.198278098	0.163404082	0.177032621	0.087981035	0.08517602	0.222400311	0.049418915	0.952395074	0.727715164	Bacteria.Proteobacteria.Gammaproteobacteria.Pseudomonadales	NOXA1
362535	ENSG00000188747	rs28725243	0.786457622	0.351945309	0.10351858	0.028473687	-0.050769455	0.175516828	0.136719142	-0.225520351	0.186628639	0.187207548	0.082799144	0.100650405	0.378429561	0.12552631	0.991744893	0.827760721	Bacteria.Firmicutes.Bacilli.Lactobacillales.Carnobacteriaceae	NOXA1
362536	ENSG00000188747	rs28725243	0.004119431	0.006889271	0.003544956	0.052251184	-0.590138454	0.681238361	-0.239337823	0.174646244	0.198422455	0.244078602	0.079085249	0.088325449	0.023168265	0.01232588	0.365328099	0.817257939	Bacteria.Bacteroidetes.Bacteroidia.Bacteroidales.Porphyromonadaceae.Odoribacter	NOXA1
362537	ENSG00000188747	rs28725243	0.706281668	0.173289699	0.230178342	0.692284315	-0.073327681	0.313522372	-0.090773174	0.038729443	0.193724724	0.22771378	0.074940656	0.09742693	0.445026332	0.097714468	0.864978292	0.997216401	Bacteria.Firmicutes.Clostridia.Clostridiales.Ruminococcaceae.Subdoligranulum	NOXA1
362538	ENSG00000188747	rs28725243	0.712342234	0.299408421	0.024475784	0.004359124	-0.060826973	0.18200837	-0.163792035	0.22312964	0.164251666	0.173994417	0.071114634	0.075525564	0.273815781	0.096669079	0.999694213	0.63312373	Bacteria.Firmicutes.Clostridia.Clostridiales.Lachnospiraceaencultured	NOXA1
362539	ENSG00000188747	rs28725243	0.393065727	0.129435342	0.916125019	0.625971099	-0.228764199	0.50476758	-0.011797587	0.069590547	0.266070337	0.328662453	0.111585982	0.142098721	0.467598393	0.136640536	0.999697332	0.900596236	Bacteria.Firmicutes.Clostridia.Clostridiales.Ruminococcaceae.Ruminococcaceae_UCG_013	NOXA1
362540	ENSG00000188747	rs28725243	0.159666019	0.03149344	0.184858372	0.040223947	-0.224172457	0.370449416	-0.099430043	0.196692087	0.157591791	0.168515423	0.074192505	0.093960318	0.094627245	0.015955446	0.975966367	0.997201293	Bacteria.Firmicutes.Clostridia.Clostridiales.Lachnospiraceae.Coprococcus_1	NOXA1
362541	ENSG00000188747	rs28725243	0.186336783	0.038741876	0.050072907	0.084410853	-0.209925219	0.355453277	-0.146701702	0.143148686	0.157176228	0.168487517	0.073480041	0.08168453	0.118655565	0.018289927	0.995339941	0.948436509	Bacteria.Proteobacteria.Deltaproteobacteria.Desulfovibrionales.Desulfovibrionaceae.Bilophila	NOXA1
362542	ENSG00000188747	rs28725243	0.058182089	0.012980914	0.068247566	0.175790847	-0.330021074	0.479755619	-0.118898404	0.102326423	0.171142132	0.187797449	0.064123662	0.074759287	0.074726941	0.009556398	0.802542187	0.91286743	Bacteria.Firmicutes.Negativicutes.Selenomonadales.Acidaminococcaceae	NOXA1
362543	ENSG00000188747	rs28725243	0.021112102	0.007069115	0.031066999	0.084702255	-0.45479215	0.592810161	-0.177917439	0.158947089	0.192436789	0.213111342	0.080722392	0.090786546	0.059395971	0.010156579	0.343904204	0.776402308	Bacteria.Firmicutes.Clostridia.Clostridiales.Christensenellaceae	NOXA1
362544	ENSG00000188747	rs28725243	0.011073184	0.002293214	0.019690886	0.026574769	-0.525933205	0.729585413	0.240041059	-0.256141207	0.201104907	0.229814416	0.100379391	0.112871603	0.04190149	0.004020344	0.976314705	0.946394015	Bacteria.Firmicutes.Bacilli.Lactobacillales.Streptococcaceae.Streptococcus	NOXA1
362545	ENSG00000188747	rs28725243	0.018864213	0.035909424	0.048222991	0.29428624	-0.654938518	0.651761306	0.153914655	-0.098041445	0.271931361	0.304215881	0.076447319	0.092727707	0.122788041	0.05615406	0.996566686	0.997858307	Bacteria.Proteobacteria.Gammaproteobacteria	NOXA1
362546	ENSG00000188747	rs28725243	0.067807395	0.005059363	0.052995683	0.02517494	-0.297458159	0.54708932	0.147206676	-0.201847488	0.160160774	0.188532361	0.07468988	0.088079769	0.079535793	0.003927732	0.977260763	0.740424326	Bacteria.Firmicutes.Negativicutes.Selenomonadales.Veillonellaceae.Veillonella	NOXA1
362547	ENSG00000188747	rs28725243	0.343845849	0.737761807	0.002018685	0.054554426	0.184592443	0.07188827	0.19339181	-0.139708748	0.193585111	0.213791023	0.060109647	0.071361756	0.291580904	0.268477511	0.862491651	0.996602117	Bacteria.Firmicutes.Clostridia.Clostridiales.Clostridiaceae_1.Clostridium_sensu_stricto_1	NOXA1
362548	ENSG00000188747	rs28725243	0.728128964	0.320602752	0.12156855	0.544073628	0.084861706	0.259150895	0.144992275	-0.059273843	0.243074364	0.258926493	0.092427035	0.09719082	0.553405139	0.226721615	0.997947728	0.9977362	Bacteria.Actinobacteria.Actinobacteria.Micrococcales	NOXA1
362549	ENSG00000188747	rs28725243	0.164171528	0.060944426	0.43678715	0.404799546	-0.381413377	0.569332727	-0.082158667	0.091146132	0.271069951	0.298552059	0.105000823	0.108695965	0.306819426	0.080765866	0.998832683	0.968981908	Bacteria.Firmicutes.Clostridia.Clostridiales.Ruminococcaceae.Eubacterium_coprostanoligenes_group	NOXA1
362550	ENSG00000188747	rs28725243	0.382899964	0.183255789	0.019065386	0.017859197	-0.137194556	0.236281861	-0.178667804	0.221538404	0.156166318	0.175656505	0.074313632	0.091159555	0.177099939	0.056690952	0.997604342	0.960973997	Bacteria.Proteobacteria.Deltaproteobacteria	NOXA1
362551	ENSG00000188747	rs28725243	0.12251399	0.014035453	0.018800697	0.033581491	-0.243713132	0.422393078	0.156578905	-0.144230935	0.155759139	0.167314556	0.064975517	0.066432568	0.086357522	0.008146487	0.597530541	0.610651802	Bacteria.Fusobacteria.Fusobacteriia.Fusobacteriales.Fusobacteriaceae.Fusobacterium	NOXA1
362552	ENSG00000188747	rs28725243	0.948961334	0.202084613	0.007764482	0.039865323	-0.010863332	0.223082603	-0.166806434	0.133155619	0.169055812	0.173112234	0.060714	0.063490492	0.40698606	0.085719239	0.327156475	0.681093925	Bacteria.Firmicutes.Clostridia.Clostridiales.Lachnospiraceae.Roseburia	NOXA1
362553	ENSG00000188747	rs28725243	0.253161448	0.028006777	0.002427359	0.003733214	-0.173524409	0.359876307	-0.196851031	0.226002013	0.150507339	0.160121288	0.062382503	0.075123322	0.123705197	0.012987881	0.753897718	0.503272741	Bacteria.Bacteroidetes.Bacteroidia.Bacteroidales.Rikenellaceae	NOXA1
362554	ENSG00000188747	rs28725243	0.003543493	0.000995755	0.001597012	0.008821491	-0.55709867	0.683108081	-0.259499368	0.242815196	0.184075419	0.198119507	0.078759639	0.089919927	0.015879977	0.002234275	0.4170228	0.618516299	Bacteria.Firmicutes.Clostridia.Clostridiales.Ruminococcaceae.Ruminococcaceae_UCG_003	NOXA1
362555	ENSG00000188747	rs28725243	0.048671786	0.01079488	0.086933618	0.143351577	-0.365792468	0.532368693	-0.116243648	0.115956364	0.182058554	0.202819782	0.066880804	0.078278805	0.064412544	0.01035004	0.526745808	0.970562572	Bacteria.Firmicutes.Negativicutes.Selenomonadales.Acidaminococcaceae.Phascolarctobacterium	NOXA1
362556	ENSG00000188747	rs28725243	0.10053354	0.006014477	0.205765908	0.060247443	-0.298747774	0.559920111	-0.079886807	0.152305316	0.179324434	0.197147039	0.062505232	0.079645438	0.123263486	0.008284665	0.947613107	0.99789802	Bacteria.Verrucomicrobia	NOXA1
362557	ENSG00000188747	rs28725243	0.298504218	0.058050208	0.543969821	0.735452518	-0.176777234	0.349917831	0.047983001	-0.026303153	0.168675047	0.181362234	0.078656986	0.077514189	0.160275963	0.020497004	0.553012056	0.99494219	Bacteria.Firmicutes.Clostridia.Clostridiales.Lachnospiraceae.Lachnospira	NOXA1
362558	ENSG00000188747	rs28725243	0.101200261	0.029846831	0.150951928	0.303549615	-0.279698036	0.449626367	0.165344489	-0.129647516	0.168225478	0.202450421	0.113771846	0.125014227	0.076505028	0.015204797	0.637135789	0.911511341	Bacteria.Actinobacteria.Actinobacteria	NOXA1
362559	ENSG00000188747	rs28725243	0.650905747	0.331832483	0.037328916	0.463289614	0.095941273	0.25508962	0.172095272	-0.074280618	0.211041657	0.26089964	0.080957729	0.100678142	0.454138783	0.172569131	0.568453517	0.996502544	Bacteria.Firmicutes.Clostridia.Clostridiales.Family_XI	NOXA1
362560	ENSG00000188747	rs28725243	0.002239547	0.00128734	0.004388245	0.014330813	-0.760085405	0.961443872	0.303808833	-0.309669456	0.238823972	0.285701677	0.102915445	0.123056545	0.024738292	0.004968673	0.933709887	0.923401405	Bacteria.Firmicutes.Bacilli	NOXA1
362561	ENSG00000188747	rs28725243	0.609630023	0.139294797	0.05780815	0.468068557	-0.08747173	0.327369653	0.110959756	-0.051799378	0.170481312	0.218718198	0.05745331	0.070966949	0.250769743	0.05379434	0.955858825	0.966245262	Bacteria.Firmicutes.Clostridia.Clostridiales.Lachnospiraceae.Tyzzerella	NOXA1
362562	ENSG00000188747	rs28725243	0.32334991	0.052809679	0.965327697	0.604127562	-0.210046978	0.430693946	0.003417106	-0.044121878	0.211069047	0.218349653	0.07830791	0.084684632	0.253879562	0.035840084	0.765180504	0.940799143	Bacteria.Firmicutes.Clostridia.Clostridiales.Lachnospiraceae.Lachnoclostridium	NOXA1
362563	ENSG00000188747	rs28725243	0.008083794	0.001718784	0.016034015	0.020083573	-0.58010273	0.791932946	0.242720834	-0.265521002	0.212289148	0.242134291	0.098159773	0.111403166	0.042050018	0.004156578	0.967792983	0.950973549	Bacteria.Firmicutes.Bacilli.Lactobacillales	NOXA1
362564	ENSG00000188747	rs28725243	0.234782339	0.086142874	0.933764209	0.869482372	-0.201067435	0.349531368	0.007053828	-0.017281519	0.167660285	0.200586882	0.084545511	0.104757787	0.151278163	0.034789338	0.998043854	0.98261409	Bacteria.Firmicutes.Clostridia.Clostridiales.Ruminococcaceaencultured	NOXA1
362565	ENSG00000188747	rs28725243	0.303095847	0.098422439	0.426644643	0.214788798	-0.8220973	1.356114662	0.103240799	-0.168292951	0.791967836	0.80884339	0.129056525	0.13433995	0.999435429	0.939463796	0.999968393	0.999515331	Bacteria.Firmicutes	NOXA1
362566	ENSG00000188747	rs28725243	0.08618783	0.022959283	0.065468296	0.553160429	-0.280436211	0.3947006	-0.105829692	0.033047816	0.16095855	0.169447103	0.056481674	0.055437498	0.070215003	0.011999623	0.552342094	0.993577312	Bacteria.Proteobacteria.Betaproteobacteria.Burkholderiales.Alcaligenaceae.Sutterella	NOXA1
362567	ENSG00000188747	rs28725243	0.219961542	0.542096074	0.007328663	0.017789219	0.289211855	-0.168737873	0.233142245	-0.23705983	0.233505862	0.275320887	0.084210969	0.097483984	0.249410424	0.247553462	0.737532512	0.811322795	Bacteria.Firmicutes.Erysipelotrichia.Erysipelotrichales.Erysipelotrichaceae.Clostridium_innocuum_group	NOXA1
362568	ENSG00000188747	rs28725243	0.318401362	0.057749773	0.090536412	0.012417056	-0.157383807	0.322230348	-0.111157188	0.176476191	0.156528358	0.166806066	0.064697225	0.068623509	0.166285233	0.020058141	0.592875507	0.649030971	Bacteria.Firmicutes.Clostridia.Clostridiales.Lachnospiraceae.Lachnospiraceae_NK4A136_group	NOXA1
362569	ENSG00000188747	rs28725243	0.518959259	0.384525036	0.75872454	0.833902919	-0.380148092	0.478512913	0.032606685	-0.021455961	0.586214409	0.546558768	0.105710603	0.101907987	0.958015446	0.579673597	0.997187614	0.944142772	Bacteria.Bacteroidetes.Bacteroidia.Bacteroidales	NOXA1
362570	ENSG00000188747	rs28725243	0.855134868	0.091530748	0.095829822	0.730329729	0.039513726	0.457938171	-0.145782265	-0.038573311	0.215571103	0.267374684	0.086264563	0.111427407	0.494353496	0.089524971	0.99759175	0.986746924	Bacteria.Firmicutes.Clostridia.Clostridiales.Lachnospiraceae.Lachnospiraceae_UCG_008	NOXA1
362571	ENSG00000188747	rs28725243	0.518863999	0.710106555	0.11291467	0.379754221	0.193829709	0.117716962	0.171568415	-0.096848933	0.298830364	0.315303431	0.106767078	0.109511335	0.48047657	0.362623668	0.958034317	0.997513341	Bacteria.Firmicutes.Clostridia.Clostridiales.Lachnospiraceae.Eubacterium_xylanophilum_group	NOXA1
362572	ENSG00000188747	rs28725243	0.251648902	0.019980247	0.814104244	0.229930299	-0.235584412	0.48531163	-0.020824544	0.10435933	0.203678315	0.203442903	0.088205498	0.086110775	0.205723909	0.016023173	0.856309465	0.981481548	Bacteria.Firmicutes.Clostridia.Clostridiales.Lachnospiraceae.Eubacterium_eligens_group	NOXA1
362573	ENSG00000188747	rs28725243	0.907970279	0.40779292	0.062427136	0.020127321	-0.021699517	0.155637408	0.151904257	-0.235976139	0.186983319	0.186798679	0.080124686	0.099043473	0.403593438	0.146323224	0.945687051	0.823043084	Bacteria.Firmicutes.Bacilli.Lactobacillales.Carnobacteriaceae.Granulicatella	NOXA1
362574	ENSG00000188747	rs28725243	0.112026751	0.021609136	0.017903149	0.037409161	-0.251251207	0.391162864	-0.159590003	0.143306585	0.155960301	0.166174063	0.0656951	0.067444247	0.073536327	0.012473997	0.998277807	0.999325446	Bacteria.Bacteroidetes.Bacteroidia.Bacteroidales.Porphyromonadaceae.Parabacteroides	NOXA1
362575	ENSG00000188747	rs28725243	0.930506102	0.211054663	0.003946183	0.051314199	0.014816157	0.220915744	0.216226662	-0.16572482	0.169237132	0.174895492	0.072337549	0.083468878	0.415478748	0.055998432	0.159372214	0.7663658	Bacteria.Firmicutes.Clostridia.Clostridiales.Peptostreptococcaceae.Intestinibacter	NOXA1
362576	ENSG00000188747	rs28725243	0.600069224	0.148591766	0.569799353	0.919453606	-0.120241454	0.387483418	0.048378185	0.010140943	0.228213316	0.265058034	0.084688109	0.099895324	0.425209077	0.112039075	0.708898802	0.998431627	Bacteria.Firmicutes.Clostridia.Clostridiales.Ruminococcaceae.Ruminococcus_1	NOXA1
362577	ENSG00000188747	rs28725243	0.500602205	0.292287001	0.122304834	0.010792642	-0.111459336	0.189278235	-0.130389176	0.242132631	0.16455764	0.178273317	0.083285352	0.092244011	0.227223052	0.102800651	0.920183094	0.745361004	Bacteria.Firmicutes.Clostridia.Clostridiales.Lachnospiraceae.Fusicatenibacter	NOXA1
362578	ENSG00000188747	rs28725243	0.126573147	0.022468906	0.42156267	0.34274619	-0.27112008	0.453468883	0.056221805	-0.086877018	0.175187022	0.193945701	0.069509893	0.090900535	0.082004467	0.013686814	0.915505146	0.987424055	Bacteria.Proteobacteria.Gammaproteobacteria.Pasteurellales.Pasteurellaceae	NOXA1
362579	ENSG00000188747	rs28725243	0.255252943	0.04640106	0.997102588	0.724298411	-0.210131163	0.370130562	0.000351101	-0.036252577	0.183070968	0.182285504	0.096314283	0.102336226	0.152995722	0.021525948	0.966359896	0.998755611	Bacteria.Actinobacteria.Actinobacteria.Bifidobacteriales.Bifidobacteriaceae	NOXA1
362580	ENSG00000188747	rs28725243	0.211625443	0.039354359	0.909344815	0.773690669	-0.204319868	0.365225452	-0.007604186	0.02122691	0.161961571	0.173680114	0.066522785	0.073512806	0.124145413	0.017247647	0.878248045	0.86709714	Bacteria.Firmicutes.Negativicutes.Selenomonadales.Veillonellaceae.Dialister	NOXA1
362581	ENSG00000188747	rs28725243	0.210132412	0.036899057	0.329175348	0.110873131	-0.783979028	1.356654643	0.115100108	-0.200780574	0.619395114	0.636706868	0.117071881	0.124222349	0.954184916	0.474943152	0.999826541	0.999832315	Bacteria.Firmicutes.Clostridia.Clostridiales.Lachnospiraceae	NOXA1
362582	ENSG00000188747	rs28725243	0.043919163	0.00346313	0.119259984	0.036361392	-0.461162074	0.783404025	0.177292209	-0.262656521	0.224428431	0.258175073	0.112302806	0.122905813	0.105781996	0.010670406	0.778495902	0.6578098	Bacteria.Firmicutes.Erysipelotrichia.Erysipelotrichales	NOXA1
362583	ENSG00000188747	rs28725243	0.358449928	0.175008843	0.009144136	0.011176033	-0.1425121	0.237697771	-0.192997296	0.232962231	0.154087313	0.173342287	0.071826036	0.089198801	0.169647775	0.051332185	0.998525812	0.959516141	Bacteria.Proteobacteria.Deltaproteobacteria.Desulfovibrionales.Desulfovibrionaceae	NOXA1
362584	ENSG00000188747	rs28725243	0.504497605	0.082943238	0.029525048	0.126239109	-0.108908294	0.303526953	0.187647384	-0.142812507	0.162269069	0.172361428	0.084318211	0.092197044	0.263078973	0.030141174	0.333928667	0.750689339	Bacteria.Firmicutes.Clostridia.Clostridiales.Peptostreptococcaceae	NOXA1
362585	ENSG00000188747	rs28725243	0.492585568	0.214695894	0.633837948	0.426703672	-0.143270584	0.267241105	-0.038767597	0.065095134	0.207607255	0.213281637	0.081004173	0.081382841	0.359998635	0.116843745	0.591499371	0.938700687	Bacteria.Firmicutes.Clostridia.Clostridiales.Lachnospiraceae.Anaerostipes	NOXA1
362586	ENSG00000188747	rs28725243	0.392777136	0.120025805	0.985263805	0.85199746	-0.207621517	0.401073331	-0.002011403	0.022164308	0.241331725	0.254589694	0.108482128	0.118326648	0.398687433	0.090011371	0.88941568	0.993759835	Bacteria.Firmicutes.Clostridia.Clostridiales.Lachnospiraceae.Lachnospiraceae_ND3007_group	NOXA1
362587	ENSG00000188747	rs28725243	0.233337636	0.164136849	0.545764337	0.747475101	-0.345804749	0.452479664	-0.070741047	0.038900702	0.287450594	0.321549823	0.116483568	0.120308654	0.365143057	0.157991379	0.948905015	0.966332496	Bacteria.Firmicutes.Clostridia.Clostridiales.Ruminococcaceae.Ruminococcaceae_NK4A214_group	NOXA1
362588	ENSG00000188747	rs28725243	0.860225676	0.465974325	0.105720895	0.301740265	0.038500864	0.179121036	0.189269544	-0.146599763	0.217781515	0.244246317	0.1153693	0.14082827	0.525439032	0.220501198	0.998820086	0.961415255	Bacteria.Firmicutes.Clostridia.Clostridiales.Family_XIII	NOXA1
362589	ENSG00000188747	rs28725243	0.458059911	0.604264542	0.747360723	0.779738866	-0.353327698	0.249876029	0.028557777	0.025861273	0.473315443	0.479777719	0.088279539	0.092091332	0.856494616	0.647949949	0.999973618	0.994138314	Bacteria.Bacteroidetes.Bacteroidia.Bacteroidales.Bacteroidaceae.Bacteroides	NOXA1
362590	ENSG00000188747	rs28725243	0.113476643	0.012973271	0.022711259	0.040997919	-0.251266937	0.430462682	0.152308675	-0.141125853	0.15661223	0.168487113	0.065263124	0.067685053	0.080837856	0.007743447	0.611268449	0.634275397	Bacteria.Fusobacteria.Fusobacteriia.Fusobacteriales	NOXA1
362591	ENSG00000188747	rs28725243	0.385690565	0.682444839	0.000928575	0.040521069	0.15936491	0.084775518	0.195342016	-0.143959237	0.182476621	0.206280517	0.056290133	0.068875267	0.298360005	0.224966695	0.643929266	0.99999132	Bacteria.Firmicutes.Clostridia.Clostridiales.Clostridiaceae_1	NOXA1
362592	ENSG00000188747	rs28725243	0.751593534	0.464253032	0.721272541	0.854300822	-0.104099162	0.301663901	-0.031703303	0.020366623	0.327477479	0.409753833	0.088480135	0.110468804	0.825315988	0.402721872	0.998803525	0.997226571	Bacteria.Firmicutes.Clostridia.Clostridiales.Lachnospiraceae.Eubacterium_rectale_group	NOXA1
362593	ENSG00000188747	rs28725243	0.744444292	0.634464376	0.177092003	0.373240305	0.088047292	0.148771887	0.12906034	-0.091428364	0.268958056	0.311431957	0.094579085	0.101972121	0.546681339	0.332923711	0.997594253	0.968019235	Bacteria.Firmicutes.Erysipelotrichia.Erysipelotrichales.Erysipelotrichaceae.Faecalitalea	NOXA1
362594	ENSG00000188747	rs28725243	0.091061134	0.031058315	0.238883779	0.260304727	-0.467133278	0.628965004	0.106782941	-0.111195832	0.272339356	0.285350577	0.089831944	0.097920367	0.225276579	0.045880432	0.9994853	0.999502343	Bacteria.Firmicutes.Clostridia.Clostridiales.Lachnospiraceae.Ruminococcus_gnavus_group	NOXA1
362595	ENSG00000188747	rs28725243	0.251736239	0.0277697	0.002481759	0.003719515	-0.174054526	0.360494722	-0.196472225	0.226481608	0.150509661	0.160144291	0.062410284	0.075250851	0.123906666	0.013123055	0.753062303	0.457506078	Bacteria.Bacteroidetes.Bacteroidia.Bacteroidales.Rikenellaceae.Alistipes	NOXA1
362596	ENSG00000188760	rs3731918	8.65E-05	1.25E-05	0.297544459	0.027616733	-0.729768046	0.629838885	-0.11267605	0.169561935	0.174258597	0.133172039	0.10729665	0.075248508	0.000550169	3.68E-05	0.676170535	0.815630994	Bacteria.Firmicutes.Clostridia.Clostridiales.Lachnospiraceae.Dorea	TMEM198
362597	ENSG00000188760	rs3731918	0.001107747	9.79E-05	0.56718521	0.518033123	-0.819738739	0.754310218	-0.048538588	0.043348849	0.240128092	0.181667873	0.084395038	0.066698557	0.017069778	0.00079476	0.999985325	0.999758873	Bacteria.Firmicutes.Clostridia.Clostridiales.Ruminococcaceae.Ruminococcaceae_UCG_014	TMEM198
362598	ENSG00000188760	rs3731918	0.002519621	0.004121431	0.920630448	0.722602114	-0.719133022	0.621217704	0.006895604	-0.023921607	0.228807382	0.208884149	0.068937145	0.067096563	0.023625719	0.011661029	0.998365245	0.946234759	Bacteria.Proteobacteria.Gammaproteobacteria.Enterobacteriales.Enterobacteriaceae.Citrobacter	TMEM198
362599	ENSG00000188760	rs3731918	0.000103668	2.38E-05	0.1944961	0.238195931	-0.870617613	0.781738877	-0.119159566	0.085359694	0.21052219	0.171684238	0.090897386	0.071703222	0.002386157	0.000199771	0.996596763	0.999791394	Bacteria.Firmicutes.Clostridia.Clostridiales.Ruminococcaceae.Ruminococcaceae_UCG_005	TMEM198
362600	ENSG00000188760	rs3731918	0.001829526	0.000308548	0.573369106	0.431234717	-0.680258106	0.615630861	0.053008716	-0.056570756	0.20931042	0.161485021	0.093661439	0.071426645	0.009735891	0.000765341	0.93047369	0.904998465	Bacteria.Proteobacteria.Gammaproteobacteria.Pseudomonadales.Pseudomonadaceae.Pseudomonas	TMEM198
362601	ENSG00000188760	rs3731918	0.400453169	0.179462535	0.91596517	0.792741657	-0.655194982	0.843939419	-0.015376352	-0.030665844	0.774126133	0.621897477	0.145157584	0.116231103	0.929429248	0.466241842	0.997675757	0.946258019	Bacteria.Bacteroidetes	TMEM198
362602	ENSG00000188760	rs3731918	0.000198101	7.87E-06	0.246440998	0.189998197	-0.724948724	0.682561586	-0.090473118	0.077244949	0.183752198	0.140562241	0.077355225	0.058323145	0.001143062	2.52E-05	0.902454326	0.866152917	Bacteria.Firmicutes.Clostridia.Clostridiales.Ruminococcaceae.Ruminococcaceae_UCG_002	TMEM198
362603	ENSG00000188760	rs3731918	0.000288193	9.77E-06	0.837319827	0.885126958	-0.727738541	0.678118413	-0.024618337	0.012006214	0.18986417	0.141349774	0.11942083	0.082777811	0.001966618	2.99E-05	0.982862011	0.993737808	Bacteria.Firmicutes.Negativicutes.Selenomonadales.Veillonellaceae.Veillonella	TMEM198
362604	ENSG00000188760	rs3731918	0.001474735	0.005051004	0.523358744	0.789863429	-0.839689727	0.596700095	0.090361826	0.02844831	0.252847458	0.205587188	0.140827941	0.106313689	0.014727552	0.013796879	0.883853289	0.868013611	Bacteria.Firmicutes.Erysipelotrichia.Erysipelotrichales.Erysipelotrichaceae	TMEM198
362605	ENSG00000188760	rs3731918	0.001010577	0.000166154	0.757958746	0.48910713	-0.708820445	0.628190708	0.025183116	-0.042668834	0.205859181	0.157150897	0.081376653	0.061333708	0.005469305	0.000461173	0.783448532	0.983590545	Bacteria.Firmicutes.Negativicutes.Selenomonadales.Acidaminococcaceae.Phascolarctobacterium	TMEM198
362606	ENSG00000188760	rs3731918	0.088561399	0.017619105	0.260545205	0.252331232	-0.491079615	0.502038298	0.210819133	-0.161038494	0.284029869	0.206126239	0.18574443	0.139430945	0.122392331	0.016218445	0.999739884	0.870457798	Bacteria.Actinobacteria.Coriobacteriia.Coriobacteriales.Coriobacteriaceae	TMEM198
362607	ENSG00000188760	rs3731918	0.038367367	0.001287388	0.506082952	0.785111665	-0.585790014	0.632240776	0.065526038	-0.019753302	0.277115937	0.187876694	0.097996684	0.072146778	0.117533787	0.006994039	0.999878354	0.998275086	Bacteria.Bacteroidetes.Bacteroidia.Bacteroidales.Porphyromonadaceae.Barnesiella	TMEM198
362608	ENSG00000188760	rs3731918	0.00027225	2.33E-05	0.834560358	0.470919213	-0.728963358	0.653925918	0.01981293	-0.050058868	0.189336069	0.143442639	0.094483795	0.069025651	0.001459386	6.27E-05	0.99935717	0.960853802	Bacteria.Firmicutes.Erysipelotrichia.Erysipelotrichales.Erysipelotrichaceae.Erysipelotrichaceae_UCG_003	TMEM198
362609	ENSG00000188760	rs3731918	0.000871513	8.64E-05	0.337783321	0.190143645	-0.67726496	0.615745277	0.095999678	-0.094998889	0.194033251	0.147021636	0.099411427	0.071751971	0.003629183	0.000160555	0.987128526	0.935449612	Bacteria.Proteobacteria.Gammaproteobacteria.Pseudomonadales	TMEM198
362610	ENSG00000188760	rs3731918	0.000321328	1.44E-06	0.461142382	0.032045783	-0.814448645	0.832680627	-0.087084755	0.196599504	0.214327961	0.156875706	0.117465435	0.089732136	0.003012998	9.64E-06	0.999672451	0.998587032	Bacteria.Firmicutes.Clostridia.Clostridiales.Ruminococcaceae.Butyricicoccus	TMEM198
362611	ENSG00000188760	rs3731918	0.000835192	4.04E-05	0.882650187	0.169208628	-0.784663239	0.965443725	-0.013581573	0.115679648	0.223935416	0.219184685	0.091648628	0.083210423	0.015748443	0.000531208	0.982838741	0.998600531	Bacteria.Firmicutes.Clostridia.Clostridiales.Ruminococcaceae.Ruminiclostridium_6	TMEM198
362612	ENSG00000188760	rs3731918	0.588302792	0.568982359	0.878748065	0.804185796	-0.576467467	0.473481676	-0.028843934	0.035961124	1.059683143	0.827093881	0.188327821	0.144452231	0.997454612	0.859961837	0.997650199	0.999159905	Bacteria.Firmicutes.Clostridia.Clostridiales	TMEM198
362613	ENSG00000188760	rs3731918	0.036362446	0.034740851	0.741754516	0.433435116	-0.64685304	0.522756837	0.032975598	-0.062886762	0.30268604	0.242397941	0.09964231	0.079783579	0.13463527	0.057271624	0.998896274	0.99087052	Bacteria.Proteobacteria.Deltaproteobacteria.Desulfovibrionales.Desulfovibrionaceae.Desulfovibrio	TMEM198
362614	ENSG00000188760	rs3731918	0.000947289	1.42E-05	0.895292531	0.478485894	-0.734526663	0.75539846	-0.010903576	-0.040171635	0.212051561	0.160849888	0.082523881	0.05635304	0.005471543	5.82E-05	0.999492402	0.999741582	Bacteria.Proteobacteria.Gammaproteobacteria.Enterobacteriales.Enterobacteriaceae.Escherichia_Shigella	TMEM198
362615	ENSG00000188760	rs3731918	0.071445764	0.012598841	0.273077346	0.277148561	-0.507502883	0.517195327	0.206851692	-0.152232788	0.276933363	0.201549358	0.187134758	0.138905991	0.107374247	0.012451977	0.999005033	0.901392533	Bacteria.Actinobacteria.Coriobacteriia.Coriobacteriales	TMEM198
362616	ENSG00000188760	rs3731918	0.000234416	1.59E-05	0.727299643	0.82777082	-0.754919571	0.687294836	-0.030318139	0.01321775	0.193816069	0.147348948	0.086566751	0.060509797	0.001337701	4.96E-05	0.920699594	0.906405957	Bacteria.Proteobacteria.Betaproteobacteria.Burkholderiales.Alcaligenaceae.Parasutterella	TMEM198
362617	ENSG00000188760	rs3731918	0.004509342	0.004539861	0.751984275	0.850052967	-0.790190666	0.63771106	-0.037463663	-0.017421887	0.26854731	0.216901752	0.118046179	0.091788057	0.041527765	0.015932368	0.892646413	0.907002455	Bacteria.Firmicutes.Clostridia.Clostridiales.Ruminococcaceae.Ruminiclostridium_9	TMEM198
362618	ENSG00000188760	rs3731918	0.001380835	1.01E-05	0.812280457	0.275164044	-0.721696439	0.770881498	0.020838952	0.067641857	0.21592118	0.16099115	0.087392535	0.06146347	0.007405668	4.50E-05	0.964058101	0.979585985	Bacteria.Firmicutes.Erysipelotrichia.Erysipelotrichales.Erysipelotrichaceae.Erysipelatoclostridium	TMEM198
362619	ENSG00000188760	rs3731918	0.042546858	0.001541824	0.672618125	0.89735745	-0.620841527	0.679252173	-0.050897134	-0.010957923	0.300097974	0.205437561	0.119904909	0.08461345	0.114583775	0.005000981	0.859340836	0.918869061	Bacteria.Firmicutes.Negativicutes.Selenomonadales.Veillonellaceae	TMEM198
362620	ENSG00000188760	rs3731918	0.328526873	0.193516735	0.178553193	0.105773903	-0.335762535	0.333819105	0.15453401	-0.141565289	0.341053506	0.254078052	0.113634512	0.086304539	0.320273088	0.148027265	0.997329664	0.92426646	Bacteria.Firmicutes.Negativicutes.Selenomonadales.Veillonellaceae.Megasphaera	TMEM198
362621	ENSG00000188760	rs3731918	0.017399227	0.000726128	0.728408967	0.389043998	-0.826359814	0.80050908	-0.034610687	0.057603199	0.338595348	0.225610739	0.099243944	0.066427363	0.056014514	0.002564297	0.880544813	0.998607976	Bacteria.Firmicutes.Clostridia.Clostridiales.Lachnospiraceae.Tyzzerella_4	TMEM198
362622	ENSG00000188760	rs3731918	0.000197691	9.10E-06	0.700038915	0.701726851	-0.7521429	0.688983531	-0.04348055	0.030597473	0.190615328	0.143044819	0.112360146	0.079539105	0.00114232	2.89E-05	0.999670759	0.996530704	Bacteria.Firmicutes.Clostridia.Clostridiales.Ruminococcaceae.Flavonifractor	TMEM198
362623	ENSG00000188760	rs3731918	0.000123916	7.06E-06	0.720349652	0.320639178	-0.75497603	0.684355569	0.033016868	-0.071197511	0.184882527	0.140080539	0.091828468	0.071141256	0.000822085	2.20E-05	0.995339941	0.95316496	Bacteria.Proteobacteria.Deltaproteobacteria.Desulfovibrionales.Desulfovibrionaceae.Bilophila	TMEM198
362624	ENSG00000188760	rs3731918	0.000938072	3.39E-05	0.861314468	0.360882083	-0.77600825	0.768489676	-0.016658266	0.06846121	0.223825347	0.172540776	0.094975685	0.074399941	0.004686688	7.90E-05	0.687941126	0.914450344	Bacteria.Firmicutes.Clostridia.Clostridiales.Peptostreptococcaceae.Intestinibacter	TMEM198
362625	ENSG00000188760	rs3731918	0.000742474	4.61E-05	0.71582109	0.594557104	-0.710989448	0.65356611	0.029078069	-0.032014524	0.200777925	0.149630075	0.079526535	0.059853518	0.004119719	0.000128316	0.909951351	0.9860779	Bacteria.Firmicutes.Negativicutes.Selenomonadales.Acidaminococcaceae	TMEM198
362626	ENSG00000188760	rs3731918	0.006552677	0.000203072	0.690554552	0.255131844	-0.855187217	0.922242498	0.038254852	-0.076247388	0.304421858	0.234197837	0.095665363	0.066411333	0.075037392	0.002069525	0.996566686	0.997858307	Bacteria.Proteobacteria.Gammaproteobacteria	TMEM198
362627	ENSG00000188760	rs3731918	0.000109074	3.87E-06	0.734723495	0.319684292	-0.762032912	0.747772322	-0.027213477	0.06605283	0.184926155	0.148169544	0.07996768	0.065869538	0.000683376	1.59E-05	0.968802863	0.970717386	Bacteria.Bacteroidetes.Bacteroidia.Bacteroidales.Prevotellaceae	TMEM198
362628	ENSG00000188760	rs3731918	0.010536512	0.000657511	0.381205162	0.544763575	-0.61247126	0.614241043	0.085953448	-0.042844552	0.232527874	0.171606126	0.097489596	0.070372729	0.027340163	0.001480074	0.979221309	0.998719086	Bacteria.Firmicutes.Bacilli.Bacillales.Family_XI.Gemella	TMEM198
362629	ENSG00000188760	rs3731918	0.000137777	5.38E-06	0.337565427	0.069636634	-0.731677066	0.676943262	0.069750422	-0.09962752	0.180549585	0.136517949	0.072196492	0.054007123	0.000853025	1.44E-05	0.694594969	0.818385041	Bacteria.Firmicutes.Clostridia.Clostridiales.Lachnospiraceae.Lachnospiraceae_NK4A136_group	TMEM198
362630	ENSG00000188760	rs3731918	0.055248899	0.018443492	0.748686737	0.76398024	-0.865824772	0.765804322	0.033357608	-0.022301552	0.443558359	0.316782067	0.103680763	0.073963657	0.212256087	0.056140195	0.986262145	0.927689864	Bacteria.Firmicutes.Clostridia.Clostridiales.Ruminococcaceae.Faecalibacterium	TMEM198
362631	ENSG00000188760	rs3731918	0.00019179	9.03E-06	0.891406506	0.842654411	-0.736453409	0.679697355	0.017692462	-0.017496992	0.186214172	0.141053358	0.1290849	0.087794603	0.001017962	2.41E-05	0.999276643	0.988728768	Bacteria.Firmicutes.Clostridia.Clostridiales.Ruminococcaceae.Ruminiclostridium_5	TMEM198
362632	ENSG00000188760	rs3731918	0.009928425	0.000660706	0.906972723	0.922418951	-0.714977893	0.687039796	0.010650946	0.006034537	0.269163469	0.192026089	0.090789821	0.061724288	0.034392801	0.001655729	0.998329958	0.99999132	Bacteria.Firmicutes.Clostridia.Clostridiales.Clostridiaceae_1	TMEM198
362633	ENSG00000188760	rs3731918	0.000370142	1.80E-05	0.245915679	0.245824208	-0.922474684	0.803262783	-0.099157859	0.069884964	0.245535608	0.173479398	0.084685523	0.059673398	0.004516628	0.000173155	0.56409954	0.823890639	Bacteria.Firmicutes.Clostridia.Clostridiales.Lachnospiraceae.Lachnospiraceae_UCG_010	TMEM198
362634	ENSG00000188760	rs3731918	0.000376099	6.31E-05	0.527977284	0.531066528	-0.801824167	0.736799799	-0.054535283	0.043820982	0.213699197	0.172218878	0.085949125	0.069584878	0.004852489	0.000416383	0.847536449	0.992480232	Bacteria.Firmicutes.Clostridia.Clostridiales.Ruminococcaceae.Ruminococcus_2	TMEM198
362635	ENSG00000188760	rs3731918	0.000153936	3.38E-06	0.985135256	0.278641624	-0.737124106	0.705390452	-0.001914478	0.078049042	0.183368688	0.138785819	0.102361585	0.0714401	0.000809625	1.19E-05	0.999160666	0.997201293	Bacteria.Firmicutes.Clostridia.Clostridiales.Lachnospiraceae.Coprococcus_1	TMEM198
362636	ENSG00000188760	rs3731918	0.002410239	0.000316132	0.78789945	0.728686977	-0.703909587	0.646327647	0.027794561	-0.026944193	0.222901969	0.169864768	0.102885013	0.077343265	0.012477277	0.000994231	0.943480659	0.998819627	Bacteria.Firmicutes.Clostridia.Clostridiales.Ruminococcaceae.Ruminococcaceae_UCG_003	TMEM198
362637	ENSG00000188760	rs3731918	3.62E-05	7.57E-05	0.017847754	0.103061075	-1.344476459	0.946175115	-0.329568585	0.162398757	0.303100379	0.223874264	0.135598099	0.098217996	0.004507257	0.002356525	0.635635382	0.91130874	Bacteria.Firmicutes.Clostridia.Clostridiales.Ruminococcaceae.Anaerotruncus	TMEM198
362638	ENSG00000188760	rs3731918	0.009873409	0.002321396	0.862483853	0.469942444	-0.81508026	0.633787984	0.025742858	0.071903778	0.30660821	0.199897223	0.14803181	0.09892853	0.038080806	0.005782362	0.927355759	0.924808798	Bacteria.Firmicutes.Clostridia.Clostridiales.Lachnospiraceae.Blautia	TMEM198
362639	ENSG00000188760	rs3731918	0.151775801	0.055091831	0.259181291	0.231716007	-0.450167426	0.454220413	0.151499011	-0.120551504	0.31039019	0.232540742	0.133094554	0.09985743	0.276475097	0.071480298	0.99991226	0.982046009	Bacteria.Actinobacteria.Coriobacteriia.Coriobacteriales.Coriobacteriaceae.Collinsella	TMEM198
362640	ENSG00000188760	rs3731918	0.008281893	0.017728742	0.890165175	0.440604767	-0.695568649	0.539547718	0.010973934	-0.055812642	0.255377519	0.221750374	0.079155556	0.071930041	0.043304808	0.025797485	0.880862215	0.941770524	Bacteria.Bacteroidetes.Bacteroidia.Bacteroidales.Prevotellaceae.Prevotella_9	TMEM198
362641	ENSG00000188760	rs3731918	0.234700209	0.233818366	0.952439575	0.962017848	-0.772946247	0.652339349	0.008212889	0.005456561	0.644407677	0.542821848	0.137169188	0.114140899	0.838155061	0.539918107	0.999135888	0.99931625	Bacteria.Firmicutes.Clostridia.Clostridiales.Ruminococcaceae	TMEM198
362642	ENSG00000188760	rs3731918	0.004564622	4.88E-05	0.936802956	0.16701623	-0.757319246	0.955236196	-0.008139482	0.118222917	0.257751291	0.219524143	0.102259662	0.08459622	0.048834287	0.000783879	0.970853663	0.997513341	Bacteria.Firmicutes.Clostridia.Clostridiales.Lachnospiraceae.Eubacterium_xylanophilum_group	TMEM198
362643	ENSG00000188760	rs3731918	0.005670719	0.000348742	0.81898622	0.686573634	-0.712825378	0.740266445	-0.021221134	-0.028665585	0.249134139	0.196089899	0.092355142	0.07072342	0.025039235	0.001130171	0.823501072	0.991978289	Bacteria.Proteobacteria.Betaproteobacteria	TMEM198
362644	ENSG00000188760	rs3731918	0.062707649	0.007290879	0.219470952	0.198624875	-0.500016965	0.516198828	0.145341605	-0.106876441	0.264032895	0.186324038	0.117220667	0.082292984	0.082358851	0.00736393	0.991744893	0.856262504	Bacteria.Firmicutes.Bacilli.Lactobacillales.Carnobacteriaceae	TMEM198
362645	ENSG00000188760	rs3731918	0.000247023	9.70E-06	0.886750527	0.404516118	-0.741172518	0.685649341	0.014066173	-0.060532944	0.191056696	0.142859798	0.098380561	0.07214456	0.001254828	2.56E-05	0.998525812	0.997174658	Bacteria.Proteobacteria.Deltaproteobacteria.Desulfovibrionales.Desulfovibrionaceae	TMEM198
362646	ENSG00000188760	rs3731918	0.000181693	8.61E-06	0.724219286	0.160572189	-0.725484254	0.667043037	0.026478015	-0.080908604	0.182699301	0.138051502	0.074721552	0.057003595	0.00102974	2.52E-05	0.903663968	0.761180586	Bacteria.Fusobacteria.Fusobacteriia.Fusobacteriales.Fusobacteriaceae.Fusobacterium	TMEM198
362647	ENSG00000188760	rs3731918	0.014875325	0.001095594	0.978896399	0.594671644	-0.745973685	0.767597785	-0.002933653	0.044980079	0.298150912	0.224620767	0.110476539	0.084119778	0.056266867	0.00395893	0.899849765	0.995071635	Bacteria.Firmicutes.Erysipelotrichia.Erysipelotrichales.Erysipelotrichaceae.Clostridium_innocuum_group	TMEM198
362648	ENSG00000188760	rs3731918	0.001068019	7.73E-05	0.913657699	0.420162743	-0.755740515	0.801489581	-0.009260036	0.059240266	0.220622029	0.189913176	0.085072421	0.073020267	0.010209509	0.000588704	0.781590551	0.968808098	Bacteria.Firmicutes.Clostridia.Clostridiales.Ruminococcaceae.Ruminococcus_1	TMEM198
362649	ENSG00000188760	rs3731918	0.086364218	0.005322834	0.405892992	0.751751343	-0.544379994	0.718641136	0.102447219	0.032931016	0.312630571	0.249199465	0.122459345	0.10366328	0.18047479	0.012027891	0.818419092	0.990671824	Bacteria.Firmicutes.Clostridia.Clostridiales.Lachnospiraceae.Lachnospiraceae_ND3007_group	TMEM198
362650	ENSG00000188760	rs3731918	0.000153087	5.53E-06	0.20131468	0.136299375	-0.738039249	0.693710177	-0.156503812	0.129921346	0.183522039	0.140113209	0.12123723	0.086132262	0.001149896	2.09E-05	0.998043854	0.956749585	Bacteria.Firmicutes.Clostridia.Clostridiales.Ruminococcaceaencultured	TMEM198
362651	ENSG00000188760	rs3731918	0.001058532	0.000230144	0.476966345	0.522674789	-0.856207563	0.763395452	-0.103846536	0.070876166	0.249742308	0.195715582	0.145172745	0.110277531	0.012121424	0.001244755	0.998820086	0.961415255	Bacteria.Firmicutes.Clostridia.Clostridiales.Family_XIII	TMEM198
362652	ENSG00000188760	rs3731918	0.015915289	0.005374329	0.830525577	0.415655617	-0.702801908	0.578608304	0.020985128	-0.059079279	0.283888828	0.200879793	0.097655035	0.072116666	0.063041515	0.010766905	0.999858829	0.935312015	Bacteria.Proteobacteria.Betaproteobacteria.Neisseriales.Neisseriaceae.Eikenella	TMEM198
362653	ENSG00000188760	rs3731918	0.400649239	0.179505799	0.915618618	0.792867001	-0.654889772	0.843846761	-0.015439664	-0.030646634	0.774089404	0.621891908	0.14515437	0.116230264	0.930422475	0.467587079	0.997187614	0.942773127	Bacteria.Bacteroidetes.Bacteroidia.Bacteroidales	TMEM198
362654	ENSG00000188760	rs3731918	0.001860266	1.84E-05	0.913497945	0.342144532	-0.730961901	0.775054725	-0.008207737	-0.050140711	0.225294307	0.167606407	0.075265075	0.052397056	0.010821989	9.80E-05	0.997282517	0.999171204	Bacteria.Proteobacteria.Gammaproteobacteria.Enterobacteriales.Enterobacteriaceae	TMEM198
362655	ENSG00000188760	rs3731918	0.00075679	0.000315762	0.631173444	0.697001273	-0.798852729	0.645241155	-0.039503928	-0.023769252	0.225974171	0.169563382	0.081897857	0.060775146	0.005637127	0.000978901	0.959597159	0.99789802	Bacteria.Verrucomicrobia	TMEM198
362656	ENSG00000188760	rs3731918	0.011648578	0.000902796	0.894632576	0.948160149	-0.710980465	0.684370441	0.01226297	0.00416083	0.273874279	0.196701079	0.092227692	0.063748949	0.042214393	0.002518017	0.99714486	0.996602117	Bacteria.Firmicutes.Clostridia.Clostridiales.Clostridiaceae_1.Clostridium_sensu_stricto_1	TMEM198
362657	ENSG00000188760	rs3731918	0.000445622	0.000242999	0.481122681	0.746677182	-0.834114981	0.653745288	-0.05743155	-0.01956252	0.22542864	0.168306333	0.081052343	0.060303774	0.00400941	0.000820631	0.982891669	0.998439902	Bacteria.Verrucomicrobia.Verrucomicrobiae.Verrucomicrobiales.Verrucomicrobiaceae.Akkermansia	TMEM198
362658	ENSG00000188760	rs3731918	0.000125226	2.63E-05	0.113931823	0.071271498	-0.998905548	0.973537389	-0.172814074	0.168059581	0.244801581	0.215130081	0.107851788	0.091648617	0.005812479	0.000557611	0.984443038	0.888291442	Bacteria.Firmicutes.Clostridia.Clostridiales.Ruminococcaceae.Eubacterium_coprostanoligenes_group	TMEM198
362659	ENSG00000188760	rs3731918	0.000200897	2.64E-05	0.488419069	0.650231272	-0.733886485	0.673727116	0.058704928	-0.02805519	0.18621447	0.148925728	0.084250594	0.061585216	0.001146714	7.53E-05	0.917642466	0.993295108	Bacteria.Proteobacteria.Gammaproteobacteria.Pasteurellales.Pasteurellaceae.Haemophilus	TMEM198
362660	ENSG00000188760	rs3731918	0.036875736	0.010443336	0.846463384	0.548953917	-0.696987052	0.589029752	0.020522664	-0.046015887	0.32706903	0.223344657	0.105565349	0.076378043	0.152262158	0.027932618	0.997594253	0.968019235	Bacteria.Firmicutes.Erysipelotrichia.Erysipelotrichales.Erysipelotrichaceae.Faecalitalea	TMEM198
362661	ENSG00000188760	rs3731918	0.000511839	2.53E-05	0.96153067	0.955793509	-0.732107496	0.680879479	0.005067629	0.004645105	0.200173198	0.150094544	0.104661683	0.083474092	0.00273003	6.62E-05	0.914393212	0.993723958	Bacteria.Actinobacteria.Actinobacteria.Bifidobacteriales.Bifidobacteriaceae.Bifidobacterium	TMEM198
362662	ENSG00000188760	rs3731918	0.002688302	0.000435353	0.686720441	0.81439833	-0.812559464	0.700738832	0.041584437	-0.016360161	0.260350021	0.189016065	0.102647508	0.069407822	0.03633319	0.003057966	0.9994853	0.999502343	Bacteria.Firmicutes.Clostridia.Clostridiales.Lachnospiraceae.Ruminococcus_gnavus_group	TMEM198
362663	ENSG00000188760	rs3731918	0.000114532	1.45E-05	0.444649215	0.886014229	-0.793567715	0.676147613	0.07782939	0.010253571	0.193245612	0.144171937	0.101202	0.071248277	0.000915778	5.31E-05	0.92078388	0.960818769	Bacteria.Firmicutes.Clostridia.Clostridiales.Lachnospiraceae.Fusicatenibacter	TMEM198
362664	ENSG00000188760	rs3731918	0.000604569	5.56E-05	0.247670991	0.141515453	-0.973327683	0.924732009	-0.167129762	0.154733352	0.269947761	0.214329212	0.143273503	0.103968602	0.015642861	0.000756323	0.99792254	0.986607256	Bacteria.Firmicutes.Clostridia.Clostridiales.Family_XIII.Family_XIII_AD3011_group	TMEM198
362665	ENSG00000188760	rs3731918	0.03221129	0.000348211	0.602727389	0.277061073	-0.608137726	0.84793194	0.052268336	0.101399083	0.27784343	0.224581919	0.099932501	0.09250538	0.141870977	0.003424745	0.998891856	0.999590371	Bacteria.Firmicutes.Bacilli.Bacillales.Staphylococcaceae.Staphylococcus	TMEM198
362666	ENSG00000188760	rs3731918	8.32E-05	0.00031932	0.391506853	0.612810612	-0.802898828	0.593087416	-0.070836235	-0.034345417	0.19120142	0.155997109	0.082115598	0.067539995	0.00149588	0.001059618	0.524522611	0.967123414	Bacteria.Firmicutes.Clostridia.Clostridiales.Christensenellaceae	TMEM198
362667	ENSG00000188760	rs3731918	0.381149846	0.36688385	0.939334743	0.924825012	-0.80463084	0.609038748	0.014286982	0.012745228	0.912516846	0.670256629	0.186999906	0.134550397	0.954184916	0.705302561	0.999826541	0.999832315	Bacteria.Firmicutes.Clostridia.Clostridiales.Lachnospiraceae	TMEM198
362668	ENSG00000188760	rs3731918	0.093688108	0.003308775	0.697862292	0.198556386	-0.975860135	1.197082789	0.0570455	-0.122036336	0.573635986	0.392473671	0.146296348	0.093951318	0.597140677	0.087559793	0.999330493	0.996754281	Bacteria.Proteobacteria	TMEM198
362669	ENSG00000188760	rs3731918	7.35E-05	6.38E-06	0.244183958	0.124059106	-0.821073386	0.810681949	0.151366413	-0.144152699	0.193894766	0.165014578	0.128795659	0.092516649	0.00129249	4.66E-05	0.981698993	0.951383867	Bacteria.Firmicutes.Bacilli.Lactobacillales.Streptococcaceae	TMEM198
362670	ENSG00000188760	rs3731918	0.005409456	0.000475506	0.737761737	0.826796014	-0.699766884	0.711374888	-0.030682847	-0.015787818	0.243139246	0.193301618	0.091248761	0.071861944	0.019075906	0.001210099	0.772182085	0.994680072	Bacteria.Proteobacteria.Betaproteobacteria.Burkholderiales	TMEM198
362671	ENSG00000188760	rs3731918	0.017272695	0.003652481	0.222460764	0.225738849	-0.562768061	0.546108935	-0.120058596	0.085235621	0.230318295	0.181071191	0.097465815	0.069692898	0.046909297	0.005459616	0.606736291	0.920789301	Bacteria.Firmicutes.Clostridia.Clostridiales.Lachnospiraceae.Lachnoclostridium	TMEM198
362672	ENSG00000188760	rs3731918	8.46E-05	3.24E-06	0.369817195	0.127336044	-0.837114583	0.799261728	-0.090916447	0.1189176	0.199577909	0.15690995	0.100673561	0.076997066	0.000733413	1.17E-05	0.577194067	0.750689339	Bacteria.Firmicutes.Clostridia.Clostridiales.Peptostreptococcaceae	TMEM198
362673	ENSG00000188760	rs3731918	0.000180794	8.06E-06	0.748876204	0.170819856	-0.724921757	0.669271258	0.024028081	-0.079073428	0.182490132	0.138007048	0.074741467	0.057097072	0.001002172	2.43E-05	0.899095022	0.772219186	Bacteria.Fusobacteria.Fusobacteriia.Fusobacteriales	TMEM198
362674	ENSG00000188760	rs3731918	0.02857564	0.00455302	0.764824012	0.993545311	-0.666468462	0.684364752	0.03772611	0.000793098	0.297645039	0.232850494	0.125582536	0.097659929	0.142871457	0.017726286	0.992565229	0.93149849	Bacteria.Firmicutes.Clostridia.Clostridiales.Ruminococcaceae.Ruminococcaceae_UCG_013	TMEM198
362675	ENSG00000188760	rs3731918	0.001445369	2.60E-05	0.914266266	0.410610688	-0.730762728	0.770732301	0.010759677	0.062511745	0.219612657	0.170207147	0.099554171	0.075482739	0.008605863	0.000122999	0.863084378	0.981481548	Bacteria.Firmicutes.Clostridia.Clostridiales.Lachnospiraceae.Eubacterium_eligens_group	TMEM198
362676	ENSG00000188760	rs3731918	0.000303908	1.55E-05	0.323025239	0.551823402	-0.710608206	0.663476419	-0.06526423	0.03094337	0.186174363	0.142018096	0.065537476	0.05173244	0.001523164	3.98E-05	0.720409851	0.846116034	Bacteria.Firmicutes.Negativicutes.Selenomonadales.Veillonellaceae.Dialister	TMEM198
362677	ENSG00000188760	rs3731918	0.00582289	0.000771527	0.205479402	0.093253584	-0.604344463	0.554667918	0.089047171	-0.091755104	0.211922	0.157171442	0.069627938	0.053863023	0.015448737	0.001207425	0.955858825	0.913985509	Bacteria.Firmicutes.Clostridia.Clostridiales.Lachnospiraceae.Tyzzerella	TMEM198
362678	ENSG00000188760	rs3731918	1.58E-05	1.98E-06	0.611011716	0.123374618	-0.842949236	0.684783587	0.035903916	0.078280509	0.18065186	0.131103192	0.070248111	0.050146969	0.000212876	1.22E-05	0.760694268	0.766809873	Bacteria.Firmicutes.Clostridia.Clostridiales.Lachnospiraceae.Roseburia	TMEM198
362679	ENSG00000188760	rs3731918	0.000235294	1.34E-05	0.684353179	0.228795355	-0.745501983	0.659251261	-0.048150978	0.098531008	0.191453217	0.139922576	0.117913701	0.081101495	0.001365428	4.24E-05	0.997117901	0.9453081	Bacteria.Firmicutes.Clostridia.Clostridiales.Lachnospiraceae.Eubacterium_hallii_group	TMEM198
362680	ENSG00000188760	rs3731918	0.002706502	0.000157061	0.836245025	0.533772963	-0.765085142	0.770556321	-0.021932492	0.049880909	0.245318842	0.191968208	0.105683627	0.079733917	0.021886987	0.001156481	0.846709737	0.996502544	Bacteria.Firmicutes.Clostridia.Clostridiales.Family_XI	TMEM198
362681	ENSG00000188760	rs3731918	6.83E-05	4.04E-06	0.245410766	0.101728169	-0.820641644	0.824293856	0.15035657	-0.154298505	0.192832202	0.163715329	0.12827297	0.092949901	0.001154422	3.09E-05	0.976314705	0.946394015	Bacteria.Firmicutes.Bacilli.Lactobacillales.Streptococcaceae.Streptococcus	TMEM198
362682	ENSG00000188760	rs3731918	0.000157719	2.47E-05	0.514989667	0.830357263	-0.753975023	0.674074894	0.081379513	-0.022162507	0.187894944	0.148371793	0.124305989	0.103030069	0.00093385	6.72E-05	0.765956799	0.917221068	Bacteria.Actinobacteria.Actinobacteria	TMEM198
362683	ENSG00000188760	rs3731918	0.003621843	0.00022017	0.730458944	0.889916755	-0.69921845	0.687936655	-0.029967413	-0.008962253	0.231613165	0.17577313	0.086610618	0.064498356	0.011618089	0.000552793	0.805564092	0.935568656	Bacteria.Proteobacteria.Betaproteobacteria.Burkholderiales.Alcaligenaceae	TMEM198
362684	ENSG00000188760	rs3731918	0.000237466	1.47E-05	0.623700291	0.741392574	-0.727874521	0.668909182	-0.03286828	0.016818111	0.187058514	0.142773004	0.066674994	0.050745438	0.001294017	4.24E-05	0.780868906	0.993577312	Bacteria.Proteobacteria.Betaproteobacteria.Burkholderiales.Alcaligenaceae.Sutterella	TMEM198
362685	ENSG00000188760	rs3731918	8.38E-05	0.000315892	0.387371542	0.628881714	-0.803279695	0.594634462	-0.071541429	-0.032831789	0.191392986	0.156269548	0.082208807	0.067610379	0.001514056	0.001088445	0.523312611	0.963223163	Bacteria.Firmicutes.Clostridia.Clostridiales.Christensenellaceae.Christensenellaceae_R_7_group	TMEM198
362686	ENSG00000188760	rs3731918	0.000176163	6.46E-06	0.788166695	0.829112869	-0.754085922	0.709993122	0.023298842	0.014065286	0.189465247	0.144629454	0.08635508	0.064903639	0.000918238	2.16E-05	0.998277807	0.999325446	Bacteria.Bacteroidetes.Bacteroidia.Bacteroidales.Porphyromonadaceae.Parabacteroides	TMEM198
362687	ENSG00000188760	rs3731918	0.111475673	0.026179091	0.475654568	0.484127832	-0.538556712	0.540899207	0.085303853	-0.06223335	0.333776818	0.237703671	0.118895312	0.088436304	0.23422718	0.04965096	0.997947728	0.9977362	Bacteria.Actinobacteria.Actinobacteria.Micrococcales	TMEM198
362688	ENSG00000188760	rs3731918	0.111958605	0.006377369	0.889032643	0.583984188	-0.665704277	0.804143696	-0.021553342	-0.059885347	0.413145578	0.285256839	0.153868275	0.108818543	0.348479071	0.040992292	0.942812013	0.904967142	Bacteria.Firmicutes.Negativicutes.Selenomonadales	TMEM198
362689	ENSG00000188760	rs3731918	0.00076147	0.000482708	0.454071009	0.558892772	-0.852319864	0.74579302	-0.088201844	0.051695294	0.241231352	0.202909884	0.117108489	0.087989606	0.016534795	0.003619118	0.948905015	0.966332496	Bacteria.Firmicutes.Clostridia.Clostridiales.Ruminococcaceae.Ruminococcaceae_NK4A214_group	TMEM198
362690	ENSG00000188760	rs3731918	0.010634997	0.000677407	0.660531345	0.368956725	-0.855495392	0.845175476	0.060870343	-0.091123969	0.325226034	0.236742632	0.137964986	0.100721014	0.056236046	0.003814011	0.99759175	0.986746924	Bacteria.Firmicutes.Clostridia.Clostridiales.Lachnospiraceae.Lachnospiraceae_UCG_008	TMEM198
362691	ENSG00000188760	rs3731918	0.001464374	5.93E-05	0.949183821	0.930749418	-0.74735653	0.684554549	0.005883992	0.005649773	0.224887978	0.159336407	0.091968499	0.064761711	0.005316076	0.000116602	0.999296249	0.977793214	Bacteria.Bacteroidetes.Bacteroidia.Bacteroidales.Porphyromonadaceae	TMEM198
362692	ENSG00000188760	rs3731918	0.001454327	0.004876112	0.513071614	0.811102135	-0.842669589	0.600741733	0.09260395	0.025481281	0.25339721	0.2060938	0.140805779	0.106181519	0.014581217	0.013796363	0.889759175	0.868828632	Bacteria.Firmicutes.Erysipelotrichia.Erysipelotrichales	TMEM198
362693	ENSG00000188760	rs3731918	0.002116782	0.000148466	0.318278198	0.202350157	-0.651088628	0.607039144	-0.102323654	0.091837094	0.203370709	0.150609496	0.101741384	0.071308122	0.007180932	0.00032541	0.999694213	0.857951124	Bacteria.Firmicutes.Clostridia.Clostridiales.Lachnospiraceaencultured	TMEM198
362694	ENSG00000188760	rs3731918	8.68E-05	2.05E-05	0.225582547	0.182480196	-0.837515744	0.788628604	0.154156268	-0.121714795	0.200024377	0.171635771	0.126002924	0.090322731	0.001809839	0.000153167	0.967792983	0.950973549	Bacteria.Firmicutes.Bacilli.Lactobacillales	TMEM198
362695	ENSG00000188760	rs3731918	0.056414446	0.006682568	0.274610766	0.243945947	-0.520615823	0.528836277	0.123525802	-0.093782178	0.268016932	0.188727768	0.11211249	0.079757315	0.075646242	0.007220326	0.945687051	0.841371949	Bacteria.Firmicutes.Bacilli.Lactobacillales.Carnobacteriaceae.Granulicatella	TMEM198
362696	ENSG00000188760	rs3731918	0.034200573	0.001657153	0.443254981	0.198809454	-1.08470241	1.069755638	0.116006158	-0.12540987	0.501410713	0.325879747	0.150380539	0.096603614	0.2930771	0.029112018	0.998803525	0.997226571	Bacteria.Firmicutes.Clostridia.Clostridiales.Lachnospiraceae.Eubacterium_rectale_group	TMEM198
362697	ENSG00000188760	rs3731918	0.000842914	2.53E-05	0.316582656	0.68820666	-0.676327124	0.662426341	0.112669656	-0.032789117	0.193178247	0.146020068	0.111633661	0.081344908	0.003583659	7.00E-05	0.88760533	0.997132292	Bacteria.Firmicutes.Bacilli.Bacillales	TMEM198
362698	ENSG00000188760	rs3731918	0.00018147	8.50E-05	0.494119306	0.799442646	-0.780882665	0.680007959	0.088704797	-0.027515802	0.196632322	0.162181074	0.128996878	0.107858044	0.001753355	0.000254253	0.81021121	0.964824305	Bacteria.Actinobacteria	TMEM198
362699	ENSG00000188760	rs3731918	0.234411798	0.070226915	0.962847685	0.722299502	-0.710523766	0.840365046	-0.005445006	-0.031734221	0.59199686	0.456540406	0.116445191	0.088908515	0.783092409	0.295641691	0.999973618	0.994138314	Bacteria.Bacteroidetes.Bacteroidia.Bacteroidales.Bacteroidaceae.Bacteroides	TMEM198
362700	ENSG00000188760	rs3731918	0.000261177	9.88E-06	0.882584477	0.404426369	-0.740105101	0.685643655	0.014714278	-0.060649441	0.191608062	0.143012507	0.099236153	0.072269525	0.001316618	2.72E-05	0.997604342	0.996621608	Bacteria.Proteobacteria.Deltaproteobacteria	TMEM198
362701	ENSG00000188760	rs3731918	0.00027262	0.00195719	0.948470153	0.075004412	-0.769717354	0.493471436	0.006107958	0.127653423	0.199942461	0.152890492	0.094145101	0.070548017	0.003705412	0.004117687	0.68392761	0.814525892	Bacteria.Firmicutes.Clostridia.Clostridiales.Lachnospiraceae.Anaerostipes	TMEM198
362702	ENSG00000188760	rs3731918	0.003102748	0.000118829	0.233681933	0.458756229	-0.627109456	0.612241713	-0.093612527	0.044486327	0.204126509	0.149480983	0.077873483	0.059686388	0.006905769	0.000198359	0.957702184	0.890158219	Bacteria.Bacteroidetes.Bacteroidia.Bacteroidales.Rikenellaceae	TMEM198
362703	ENSG00000188760	rs3731918	0.000445044	2.34E-05	0.988079534	0.98683962	-0.735066278	0.680010114	0.001577713	0.001391313	0.198638223	0.149184029	0.105193256	0.084024499	0.002338119	6.73E-05	0.966359896	0.998755611	Bacteria.Actinobacteria.Actinobacteria.Bifidobacteriales.Bifidobacteriaceae	TMEM198
362704	ENSG00000188760	rs3731918	0.000218211	0.000145966	0.462219654	0.982812022	-0.824267715	0.658978568	-0.06986862	0.001555727	0.210463235	0.163293582	0.094471103	0.071935608	0.003484268	0.00077832	0.743476626	0.947956445	Bacteria.Bacteroidetes.Bacteroidia.Bacteroidales.Porphyromonadaceae.Odoribacter	TMEM198
362705	ENSG00000188760	rs3731918	0.000226522	7.54E-05	0.251920827	0.276531369	-0.895797835	0.796768108	0.14456558	-0.098592323	0.229381331	0.188465591	0.125058939	0.089844758	0.005083994	0.000703814	0.943345827	0.933837527	Bacteria.Firmicutes.Bacilli	TMEM198
362706	ENSG00000188760	rs3731918	3.23E-06	2.32E-09	0.3442466	0.000145432	-0.816266884	0.835110212	-0.068856489	0.222049604	0.160227173	0.120529071	0.072271341	0.055008762	4.61E-05	2.20E-08	0.464190195	0.504952684	Bacteria.Firmicutes.Clostridia.Clostridiales.Lachnospiraceae.Lachnospira	TMEM198
362707	ENSG00000188760	rs3731918	0.000805654	2.19E-05	0.43459734	0.249082815	-0.849674603	0.796335373	0.079689438	-0.085992455	0.241702181	0.174016945	0.101358078	0.073940424	0.007309085	0.000150358	0.896362991	0.997216401	Bacteria.Firmicutes.Clostridia.Clostridiales.Ruminococcaceae.Subdoligranulum	TMEM198
362708	ENSG00000188760	rs3731918	0.563233313	0.580767318	0.945774214	0.887983374	-0.658970376	0.539861041	-0.013493724	0.023305417	1.134152665	0.972639341	0.19763016	0.164807356	0.999435429	0.981350652	0.999968393	0.999515331	Bacteria.Firmicutes	TMEM198
362709	ENSG00000188760	rs3731918	0.002947783	0.000112851	0.239998948	0.465151926	-0.629632196	0.613805971	-0.092720544	0.043979048	0.203785836	0.149314305	0.078189186	0.059858162	0.006693601	0.000192647	0.954900767	0.876400804	Bacteria.Bacteroidetes.Bacteroidia.Bacteroidales.Rikenellaceae.Alistipes	TMEM198
362710	ENSG00000188760	rs3731918	0.000200053	3.43E-05	0.459580559	0.664395858	-0.734362042	0.670191089	0.062330143	-0.027070834	0.186275914	0.150558662	0.083781368	0.062111662	0.001084496	9.25E-05	0.915505146	0.992379592	Bacteria.Proteobacteria.Gammaproteobacteria.Pasteurellales.Pasteurellaceae	TMEM198
362711	ENSG00000188818	rs57285777	0.301947788	0.055980623	0.582692085	0.820471612	-0.23191045	0.604585004	0.054206827	-0.03044227	0.222876801	0.310681098	0.0981618	0.133601732	0.380161899	0.0719639	0.99991226	0.997154089	Bacteria.Actinobacteria.Coriobacteriia.Coriobacteriales.Coriobacteriaceae.Collinsella	ZDHHC11
362712	ENSG00000188818	rs57285777	0.05923818	0.004053147	0.885152785	0.945033836	-0.320562342	0.642817876	0.012972161	0.007786678	0.166952857	0.215724191	0.089457868	0.112505724	0.051834911	0.003287281	0.786339567	0.985398796	Bacteria.Firmicutes.Clostridia.Clostridiales.Lachnospiraceae.Dorea	ZDHHC11
362713	ENSG00000188818	rs57285777	0.037005095	0.003057762	0.337347916	0.734853283	-0.357367878	0.668324807	-0.06643784	0.031991816	0.167817745	0.217188857	0.068736567	0.094056844	0.041314239	0.002779965	0.99935717	0.960853802	Bacteria.Firmicutes.Erysipelotrichia.Erysipelotrichales.Erysipelotrichaceae.Erysipelotrichaceae_UCG_003	ZDHHC11
362714	ENSG00000188818	rs57285777	0.062904738	0.025537373	0.778645236	0.314928224	-0.338047584	0.537459565	-0.017430832	-0.089871404	0.178642769	0.235133917	0.061755748	0.08873877	0.074570357	0.019365056	0.78582687	0.970562572	Bacteria.Firmicutes.Negativicutes.Selenomonadales.Acidaminococcaceae.Phascolarctobacterium	ZDHHC11
362715	ENSG00000188818	rs57285777	0.978371627	0.391210364	0.27811836	0.357180388	0.009211809	0.326128868	0.115153651	-0.111155667	0.33848263	0.377820946	0.105287074	0.119864979	0.550933243	0.227007549	0.981446852	0.925873833	Bacteria.Proteobacteria.Gammaproteobacteria.Enterobacteriales.Enterobacteriaceae.Citrobacter	ZDHHC11
362716	ENSG00000188818	rs57285777	0.297966601	0.269975389	0.63203612	0.151142878	-0.238222647	0.331742281	-0.050147765	0.19997163	0.227049347	0.298166748	0.104228007	0.137663766	0.28641947	0.196477455	0.916187944	0.759018229	Bacteria.Firmicutes.Erysipelotrichia.Erysipelotrichales.Erysipelotrichaceae	ZDHHC11
362717	ENSG00000188818	rs57285777	0.300991925	0.016628678	0.253174228	0.716455619	-0.198498925	0.620311392	0.157962882	-0.0621075	0.190386805	0.252321899	0.137013691	0.170257528	0.243274742	0.015019537	0.999005033	0.934726639	Bacteria.Actinobacteria.Coriobacteriia.Coriobacteriales	ZDHHC11
362718	ENSG00000188818	rs57285777	0.099152194	0.012295616	0.568929222	0.489883755	-0.42901518	0.802860083	-0.047359466	0.073413488	0.256448713	0.311740234	0.08271772	0.105716755	0.165229818	0.018659621	0.999858829	0.943623074	Bacteria.Proteobacteria.Betaproteobacteria.Neisseriales.Neisseriaceae.Eikenella	ZDHHC11
362719	ENSG00000188818	rs57285777	0.10967852	0.004544399	0.258213534	0.69426185	-0.269252556	0.636037597	0.082742689	-0.034641149	0.166016621	0.216358424	0.072541878	0.087737131	0.085031479	0.003802945	0.886764336	0.895328179	Bacteria.Proteobacteria.Betaproteobacteria.Burkholderiales.Alcaligenaceae.Parasutterella	ZDHHC11
362720	ENSG00000188818	rs57285777	0.628783629	0.261971029	0.358031359	0.314152609	-0.126704434	0.376930728	0.078240324	-0.11717871	0.260847256	0.333102962	0.084521095	0.115515179	0.457945216	0.202151149	0.999878354	0.969683636	Bacteria.Bacteroidetes.Bacteroidia.Bacteroidales.Porphyromonadaceae.Barnesiella	ZDHHC11
362721	ENSG00000188818	rs57285777	0.383670483	0.982082522	0.188677006	0.486014341	0.658689965	-0.022059368	-0.1682858	0.115368751	0.750998651	0.978472431	0.12667893	0.164656683	0.997454612	0.895375553	0.997650199	0.999159905	Bacteria.Firmicutes.Clostridia.Clostridiales	ZDHHC11
362722	ENSG00000188818	rs57285777	0.654310665	0.025325334	0.107041628	0.925886138	-0.093468852	0.621298572	0.097626322	-0.00744391	0.207774857	0.271405041	0.059737808	0.079713322	0.436540592	0.027703137	0.86527713	0.998607976	Bacteria.Firmicutes.Clostridia.Clostridiales.Lachnospiraceae.Tyzzerella_4	ZDHHC11
362723	ENSG00000188818	rs57285777	0.091686502	0.017653056	0.890865979	0.889307456	-0.329752413	0.616408596	-0.013419126	-0.016544776	0.192625851	0.253163439	0.097418449	0.11840755	0.101047994	0.015576893	0.992687066	0.998719086	Bacteria.Firmicutes.Bacilli.Bacillales.Family_XI.Gemella	ZDHHC11
362724	ENSG00000188818	rs57285777	0.046988575	0.002207491	0.457207057	0.958041072	-0.331695563	0.6836428	-0.066259424	-0.007282838	0.163808013	0.214479581	0.088591817	0.137892632	0.046062749	0.001794227	0.999276643	0.988728768	Bacteria.Firmicutes.Clostridia.Clostridiales.Ruminococcaceae.Ruminiclostridium_5	ZDHHC11
362725	ENSG00000188818	rs57285777	0.918815638	0.258361355	0.097224927	0.301898198	0.026475424	0.364957329	0.161777848	-0.126659934	0.258744662	0.320064447	0.09613997	0.121713538	0.542034011	0.146868964	0.629960135	0.996502544	Bacteria.Firmicutes.Clostridia.Clostridiales.Family_XI	ZDHHC11
362726	ENSG00000188818	rs57285777	0.890669893	0.49523132	0.219898883	0.308163062	0.046075146	0.279573802	-0.093289335	0.094005434	0.333886649	0.407616454	0.075310236	0.091521781	0.675609497	0.38977751	0.914353853	0.870964126	Bacteria.Firmicutes.Clostridia.Clostridiales.Ruminococcaceae.Faecalibacterium	ZDHHC11
362727	ENSG00000188818	rs57285777	0.097431895	0.023411519	0.880453835	0.635375856	-0.332826701	0.580957011	-0.014556976	-0.055273914	0.197914412	0.250262077	0.096412323	0.116020339	0.11571076	0.018300467	0.972464921	0.907101516	Bacteria.Proteobacteria.Gammaproteobacteria.Pseudomonadales.Pseudomonadaceae.Pseudomonas	ZDHHC11
362728	ENSG00000188818	rs57285777	0.05613536	0.002061356	0.566094137	0.558183936	-0.311661907	0.669786889	0.053484116	0.070851758	0.160259015	0.208633964	0.092732111	0.120377776	0.053979179	0.002080246	0.999670759	0.996530704	Bacteria.Firmicutes.Clostridia.Clostridiales.Ruminococcaceae.Flavonifractor	ZDHHC11
362729	ENSG00000188818	rs57285777	0.179935764	0.029835998	0.972107621	0.889645433	-0.310097366	0.674916379	0.002852128	0.015200335	0.228762295	0.303869487	0.081257363	0.10912104	0.274058078	0.034944488	0.999985325	0.999758873	Bacteria.Firmicutes.Clostridia.Clostridiales.Ruminococcaceae.Ruminococcaceae_UCG_014	ZDHHC11
362730	ENSG00000188818	rs57285777	0.332797994	0.040212906	0.416001243	0.579708147	-0.205886259	0.540172219	0.09186022	-0.08259125	0.210999613	0.25802692	0.112215157	0.148383737	0.236821178	0.024057326	0.999672451	0.998587032	Bacteria.Firmicutes.Clostridia.Clostridiales.Ruminococcaceae.Butyricicoccus	ZDHHC11
362731	ENSG00000188818	rs57285777	0.508125855	0.159779361	0.844749036	0.522506522	-0.44246204	1.118477494	0.023100901	-0.09028805	0.664920056	0.786499232	0.117498246	0.140423824	0.958705669	0.448141092	0.997675757	0.942693919	Bacteria.Bacteroidetes	ZDHHC11
362732	ENSG00000188818	rs57285777	0.361291291	0.065121348	0.669052632	0.954720135	-0.232672141	0.638767347	0.0417945	-0.007236019	0.253072459	0.340461293	0.097332468	0.126947918	0.41160959	0.084179464	0.961249848	0.997513341	Bacteria.Firmicutes.Clostridia.Clostridiales.Lachnospiraceae.Eubacterium_xylanophilum_group	ZDHHC11
362733	ENSG00000188818	rs57285777	0.12723838	0.024603062	0.734291265	0.687870028	-0.377663906	0.742033607	-0.031214671	0.049425014	0.244466867	0.322471324	0.091570121	0.122476334	0.24293239	0.0416988	0.981084248	0.998600531	Bacteria.Firmicutes.Clostridia.Clostridiales.Ruminococcaceae.Ruminiclostridium_6	ZDHHC11
362734	ENSG00000188818	rs57285777	0.044044063	0.003712484	0.480378353	0.971337592	-0.340112904	0.645417541	-0.052161433	-0.003417978	0.165619771	0.214399911	0.073489446	0.094761244	0.047500074	0.00311269	0.911615867	0.976023239	Bacteria.Firmicutes.Clostridia.Clostridiales.Ruminococcaceae.Ruminococcaceae_UCG_002	ZDHHC11
362735	ENSG00000188818	rs57285777	0.030890918	0.008119255	0.38234079	0.511304324	-0.37695047	0.597203662	0.061901584	0.056734046	0.170839354	0.218676179	0.070378321	0.085903202	0.046790119	0.007583373	0.692223302	0.839612064	Bacteria.Firmicutes.Clostridia.Clostridiales.Lachnospiraceae.Roseburia	ZDHHC11
362736	ENSG00000188818	rs57285777	0.061470264	0.003794439	0.759986089	0.51128173	-0.311446336	0.63674533	0.023825625	-0.069408511	0.163660192	0.212052755	0.077661757	0.105088456	0.053090254	0.00311245	0.992052328	0.997201293	Bacteria.Firmicutes.Clostridia.Clostridiales.Lachnospiraceae.Coprococcus_1	ZDHHC11
362737	ENSG00000188818	rs57285777	0.374050178	0.090137584	0.306447511	0.197524752	-0.184261538	0.44599257	-0.082871594	0.130291607	0.205861799	0.25925422	0.080394162	0.10007335	0.265977052	0.053464522	0.644106071	0.970296561	Bacteria.Proteobacteria.Betaproteobacteria.Burkholderiales	ZDHHC11
362738	ENSG00000188818	rs57285777	0.415371219	0.090195668	0.832338056	0.479803132	-0.418619366	1.114035893	0.029000242	-0.115554322	0.510685546	0.647705463	0.136435424	0.162588759	0.78047777	0.322651795	0.999330493	0.996754281	Bacteria.Proteobacteria	ZDHHC11
362739	ENSG00000188818	rs57285777	0.243602854	0.110386182	0.829978919	0.680705644	-0.278747923	0.53746348	0.017039668	-0.046767084	0.236887684	0.33206424	0.079035722	0.113139696	0.318748774	0.116349811	0.998896274	0.991419867	Bacteria.Proteobacteria.Deltaproteobacteria.Desulfovibrionales.Desulfovibrionaceae.Desulfovibrio	ZDHHC11
362740	ENSG00000188818	rs57285777	0.160786661	0.024674359	0.801339099	0.829707454	-0.285963975	0.610488376	0.016971371	-0.01895083	0.20157881	0.265441663	0.067174529	0.087757982	0.191450128	0.025460335	0.99714486	0.996602117	Bacteria.Firmicutes.Clostridia.Clostridiales.Clostridiaceae_1.Clostridium_sensu_stricto_1	ZDHHC11
362741	ENSG00000188818	rs57285777	0.043437391	0.000152373	0.711607131	0.026460924	-0.317330695	0.855728401	-0.029752172	0.253192528	0.15406729	0.212714005	0.08012552	0.111484952	0.053077632	0.000262261	0.900603743	0.770101939	Bacteria.Actinobacteria.Actinobacteria.Bifidobacteriales.Bifidobacteriaceae.Bifidobacterium	ZDHHC11
362742	ENSG00000188818	rs57285777	0.153102685	0.063644459	0.740155673	0.574948106	-0.386841354	0.589783722	-0.030070504	-0.063834894	0.267605025	0.31257162	0.090283658	0.113257539	0.202802483	0.060702032	0.870551263	0.992480232	Bacteria.Firmicutes.Clostridia.Clostridiales.Ruminococcaceae.Ruminococcus_2	ZDHHC11
362743	ENSG00000188818	rs57285777	0.227756434	0.008366937	0.525512485	0.729673488	-0.241593087	0.695411708	0.057802282	0.039947401	0.198408206	0.255673697	0.090554741	0.115104981	0.193534168	0.008674229	0.820190792	0.983121182	Bacteria.Firmicutes.Clostridia.Clostridiales.Lachnospiraceae.Eubacterium_eligens_group	ZDHHC11
362744	ENSG00000188818	rs57285777	0.441873861	0.035369709	0.199102819	0.615824931	-0.156473691	0.533749309	0.098682558	-0.048203977	0.202223312	0.248379503	0.076065786	0.095604664	0.266619023	0.020750904	0.859659891	0.979585985	Bacteria.Firmicutes.Erysipelotrichia.Erysipelotrichales.Erysipelotrichaceae.Erysipelatoclostridium	ZDHHC11
362745	ENSG00000188818	rs57285777	0.045530729	0.014265663	0.601955761	0.420391229	-0.339646779	0.561173757	-0.0314991	-0.070883849	0.166583316	0.222843044	0.060095368	0.087415473	0.064849562	0.010248198	0.90058294	0.956389156	Bacteria.Firmicutes.Negativicutes.Selenomonadales.Acidaminococcaceae	ZDHHC11
362746	ENSG00000188818	rs57285777	0.127636886	0.020219759	0.164389489	0.074219733	-0.255217004	0.520300899	0.115612404	-0.206180703	0.165381558	0.218548452	0.082208676	0.113631132	0.104173318	0.01172799	0.998043854	0.932689129	Bacteria.Firmicutes.Clostridia.Clostridiales.Ruminococcaceaencultured	ZDHHC11
362747	ENSG00000188818	rs57285777	0.050917815	0.091142735	0.537047514	0.641819628	-0.377376047	0.502310524	-0.037520666	-0.043738616	0.189735279	0.292923274	0.060460878	0.093590577	0.116878136	0.075636394	0.843534678	0.962741843	Bacteria.Bacteroidetes.Bacteroidia.Bacteroidales.Prevotellaceae.Prevotella_9	ZDHHC11
362748	ENSG00000188818	rs57285777	0.035957178	0.000726498	0.409270754	0.110537625	-0.370099695	0.818997042	0.048749735	-0.120754604	0.172793633	0.230831724	0.058696045	0.07463888	0.060276248	0.001242093	0.999492402	0.999741582	Bacteria.Proteobacteria.Gammaproteobacteria.Enterobacteriales.Enterobacteriaceae.Escherichia_Shigella	ZDHHC11
362749	ENSG00000188818	rs57285777	0.059442181	0.004308325	0.84131883	0.943004027	-0.324171471	0.648911411	-0.012575884	0.006348427	0.168971814	0.219340353	0.062563634	0.088453137	0.052173026	0.00374573	0.968802863	0.997181136	Bacteria.Bacteroidetes.Bacteroidia.Bacteroidales.Prevotellaceae	ZDHHC11
362750	ENSG00000188818	rs57285777	0.162998862	0.022480012	0.495911158	0.019051595	-0.251547011	0.511882275	-0.081364498	0.349417185	0.178269586	0.218947524	0.118816725	0.14531629	0.101538122	0.012311826	0.757332225	0.730192404	Bacteria.Actinobacteria.Actinobacteria	ZDHHC11
362751	ENSG00000188818	rs57285777	0.263183142	0.0439386	0.778843689	0.465629742	-0.406224584	0.913709048	0.033351594	-0.114082985	0.359912512	0.444706476	0.118270394	0.155440936	0.472930441	0.113794571	0.932777766	0.889052682	Bacteria.Firmicutes.Negativicutes.Selenomonadales	ZDHHC11
362752	ENSG00000188818	rs57285777	0.313333937	0.02062702	0.254521612	0.647812368	-0.195373069	0.607353561	0.156634138	-0.077189586	0.192271329	0.255976036	0.136251161	0.168193113	0.250289343	0.018175065	0.999739884	0.902044136	Bacteria.Actinobacteria.Coriobacteriia.Coriobacteriales.Coriobacteriaceae	ZDHHC11
362753	ENSG00000188818	rs57285777	0.042921938	0.003136016	0.403951512	0.500244004	-0.342693795	0.674222389	0.068766298	-0.073213979	0.165958201	0.219723249	0.081858331	0.10800186	0.06029484	0.002769018	0.977260763	0.964347136	Bacteria.Firmicutes.Negativicutes.Selenomonadales.Veillonellaceae.Veillonella	ZDHHC11
362754	ENSG00000188818	rs57285777	0.548056668	0.160387934	0.430497865	0.600354097	-0.156240952	0.496812998	0.068173111	-0.062897536	0.258748832	0.34986962	0.085937688	0.11947046	0.487571063	0.149603815	0.997594253	0.968019235	Bacteria.Firmicutes.Erysipelotrichia.Erysipelotrichales.Erysipelotrichaceae.Faecalitalea	ZDHHC11
362755	ENSG00000188818	rs57285777	0.556047379	0.155094643	0.581516287	0.72215359	-0.176952358	0.528039706	0.06057831	-0.049066359	0.299014631	0.367080776	0.109357709	0.137391896	0.498764351	0.144043948	0.997947728	0.9977362	Bacteria.Actinobacteria.Actinobacteria.Micrococcales	ZDHHC11
362756	ENSG00000188818	rs57285777	0.30569656	0.375818778	0.659439464	0.152945024	-0.240636077	0.281875997	0.044439645	-0.190569013	0.233077201	0.316094754	0.100379099	0.131778423	0.40479662	0.267066968	0.948905015	0.966332496	Bacteria.Firmicutes.Clostridia.Clostridiales.Ruminococcaceae.Ruminococcaceae_NK4A214_group	ZDHHC11
362757	ENSG00000188818	rs57285777	0.985227626	0.183004008	0.074094958	0.326286838	0.004416411	0.399852134	0.147724797	-0.104843042	0.23760936	0.297084593	0.081378701	0.105999502	0.553068818	0.116197574	0.762168042	0.963541857	Bacteria.Firmicutes.Erysipelotrichia.Erysipelotrichales.Erysipelotrichaceae.Clostridium_innocuum_group	ZDHHC11
362758	ENSG00000188818	rs57285777	0.037404858	0.006288181	0.358574722	0.578098014	-0.418388911	0.728565891	-0.072691349	0.05950883	0.19690139	0.257981886	0.078616078	0.106460181	0.065504369	0.008255218	0.870799518	0.998819627	Bacteria.Firmicutes.Clostridia.Clostridiales.Ruminococcaceae.Ruminococcaceae_UCG_003	ZDHHC11
362759	ENSG00000188818	rs57285777	0.456748365	0.01746057	0.042789162	0.52726564	-0.133975763	0.558072911	0.160082407	-0.063043623	0.178948339	0.228797019	0.077472901	0.099186849	0.268070886	0.008635675	0.252955096	0.954594742	Bacteria.Firmicutes.Clostridia.Clostridiales.Peptostreptococcaceae.Intestinibacter	ZDHHC11
362760	ENSG00000188818	rs57285777	0.151816198	0.008925509	0.736968516	0.350958496	-0.387457848	0.905571703	0.032779945	-0.107541499	0.267178751	0.335894451	0.097179886	0.114468206	0.280784072	0.021856775	0.9994853	0.999502343	Bacteria.Firmicutes.Clostridia.Clostridiales.Lachnospiraceae.Ruminococcus_gnavus_group	ZDHHC11
362761	ENSG00000188818	rs57285777	0.086503288	0.033635305	0.37337048	0.033751982	-0.280355905	0.466508848	-0.079996265	0.246146789	0.161077684	0.214940828	0.089246096	0.11348761	0.077222683	0.019981626	0.92078388	0.745361004	Bacteria.Firmicutes.Clostridia.Clostridiales.Lachnospiraceae.Fusicatenibacter	ZDHHC11
362762	ENSG00000188818	rs57285777	0.063993868	0.009761376	0.829617117	0.775221099	-0.329628902	0.606625383	-0.022840231	-0.035555324	0.17493192	0.227827874	0.105712146	0.123997149	0.057690543	0.005502672	0.990263512	0.935449612	Bacteria.Proteobacteria.Gammaproteobacteria.Pseudomonadales	ZDHHC11
362763	ENSG00000188818	rs57285777	0.023190861	0.048128292	0.157817483	0.860579079	-0.635461113	0.678062087	-0.163349598	-0.026577648	0.273286507	0.336637445	0.114317386	0.150722543	0.116112782	0.066171017	0.99792254	0.986607256	Bacteria.Firmicutes.Clostridia.Clostridiales.Family_XIII.Family_XIII_AD3011_group	ZDHHC11
362764	ENSG00000188818	rs57285777	0.256301685	0.053630504	0.47614196	0.348174521	-0.230594865	0.505418325	0.047045146	-0.08334832	0.201347553	0.257143639	0.06564363	0.088202228	0.199507035	0.040272773	0.982114128	0.998439902	Bacteria.Verrucomicrobia.Verrucomicrobiae.Verrucomicrobiales.Verrucomicrobiaceae.Akkermansia	ZDHHC11
362765	ENSG00000188818	rs57285777	0.158283628	0.062492301	0.94000506	0.987464373	-0.327887309	0.636300038	-0.007056721	-0.002088605	0.229727605	0.335713841	0.09339824	0.132422503	0.301769563	0.082071678	0.998832683	0.997998747	Bacteria.Firmicutes.Clostridia.Clostridiales.Ruminococcaceae.Eubacterium_coprostanoligenes_group	ZDHHC11
362766	ENSG00000188818	rs57285777	0.249479423	0.078033262	0.586380826	0.419607521	-0.243556507	0.496347797	0.047704165	-0.089629907	0.209598874	0.277214583	0.087240651	0.110346367	0.277540054	0.058107641	0.996596763	0.999791394	Bacteria.Firmicutes.Clostridia.Clostridiales.Ruminococcaceae.Ruminococcaceae_UCG_005	ZDHHC11
362767	ENSG00000188818	rs57285777	0.113200991	0.01144862	0.818183037	0.934829533	-0.296070933	0.642139893	0.025100827	-0.010819933	0.18439439	0.246731511	0.108748401	0.131810038	0.120049307	0.010272871	0.99578573	0.910001853	Bacteria.Firmicutes.Bacilli.Lactobacillales.Carnobacteriaceae	ZDHHC11
362768	ENSG00000188818	rs57285777	0.330896434	0.086757932	0.632672045	0.389610112	-0.598621846	1.193816416	0.053831588	-0.109830749	0.611063554	0.686471252	0.11209409	0.12680776	0.815859024	0.315825743	0.999973618	0.989705988	Bacteria.Bacteroidetes.Bacteroidia.Bacteroidales.Bacteroidaceae.Bacteroides	ZDHHC11
362769	ENSG00000188818	rs57285777	0.297413159	0.035685592	0.637259249	0.836541414	-0.239987271	0.602461764	-0.043710487	0.022484895	0.228467129	0.280853029	0.092263132	0.108544771	0.24237194	0.027206702	0.718041696	0.970948823	Bacteria.Firmicutes.Clostridia.Clostridiales.Lachnospiraceae.Lachnoclostridium	ZDHHC11
362770	ENSG00000188818	rs57285777	0.087993561	0.006890007	0.877217928	0.954162358	-0.305510348	0.638987222	-0.012443553	0.006054189	0.17637837	0.228943768	0.080225812	0.104920125	0.074537002	0.005572112	0.999694213	0.919916981	Bacteria.Firmicutes.Clostridia.Clostridiales.Lachnospiraceaencultured	ZDHHC11
362771	ENSG00000188818	rs57285777	0.238922817	0.009541723	0.867367868	0.42788688	-0.285772011	0.84806449	0.018420633	0.112940048	0.24042803	0.317490154	0.109866097	0.141562915	0.307463495	0.017715821	0.875121432	0.957150765	Bacteria.Firmicutes.Clostridia.Clostridiales.Lachnospiraceae.Lachnospiraceae_ND3007_group	ZDHHC11
362772	ENSG00000188818	rs57285777	0.276940852	0.528168223	0.108979683	0.132570474	0.721619713	-0.487609782	-0.219811056	0.240220077	0.658160276	0.768843441	0.135259597	0.157712113	0.869889889	0.680019763	0.999135888	0.954809854	Bacteria.Firmicutes.Clostridia.Clostridiales.Ruminococcaceae	ZDHHC11
362773	ENSG00000188818	rs57285777	0.133350891	0.037057534	0.950434012	0.780454707	-0.324269181	0.59261953	0.006188576	0.036174075	0.213329504	0.278370265	0.099172353	0.129246331	0.158635897	0.037728533	0.93732472	0.931800238	Bacteria.Firmicutes.Clostridia.Clostridiales.Lachnospiraceae.Blautia	ZDHHC11
362774	ENSG00000188818	rs57285777	0.03083124	0.00481673	0.193961338	0.688327115	-0.363566977	0.640261572	0.109745572	-0.044718924	0.164712938	0.219325863	0.083614564	0.110986289	0.037040121	0.003989431	0.997117901	0.951675521	Bacteria.Firmicutes.Clostridia.Clostridiales.Lachnospiraceae.Eubacterium_hallii_group	ZDHHC11
362775	ENSG00000188818	rs57285777	0.104381576	0.119716994	0.677063269	0.546202087	-0.387362669	0.495716004	-0.042240307	-0.082485775	0.235190703	0.31439882	0.100966507	0.135971256	0.199492529	0.122348836	0.883682472	0.882423848	Bacteria.Firmicutes.Clostridia.Clostridiales.Ruminococcaceae.Ruminiclostridium_9	ZDHHC11
362776	ENSG00000188818	rs57285777	0.449592683	0.163926071	0.253507844	0.128486683	-0.159847702	0.380176539	-0.091106538	0.156002042	0.210135008	0.270031319	0.079080025	0.10131944	0.331514852	0.088055084	0.695600516	0.889654251	Bacteria.Proteobacteria.Betaproteobacteria	ZDHHC11
362777	ENSG00000188818	rs57285777	0.059251918	0.003895558	0.914660141	0.793283557	-0.314638106	0.661536805	0.009282019	-0.02767848	0.16387655	0.220981632	0.086280048	0.105189828	0.054575	0.003606058	0.942321429	0.99484688	Bacteria.Proteobacteria.Gammaproteobacteria.Pasteurellales.Pasteurellaceae.Haemophilus	ZDHHC11
362778	ENSG00000188818	rs57285777	0.046655802	0.001668857	0.441026487	0.852052165	-0.327471061	0.691394659	-0.053128332	-0.01604686	0.161469638	0.210768408	0.068534076	0.085700022	0.049210006	0.001323273	0.734433988	0.927781486	Bacteria.Firmicutes.Clostridia.Clostridiales.Lachnospiraceae.Lachnospiraceae_NK4A136_group	ZDHHC11
362779	ENSG00000188818	rs57285777	0.066462837	0.004543233	0.595619925	0.382115378	-0.305708162	0.624202416	0.035273909	-0.077981527	0.163774146	0.212325979	0.06613823	0.088618005	0.053764772	0.003756076	0.998277807	0.999325446	Bacteria.Bacteroidetes.Bacteroidia.Bacteroidales.Porphyromonadaceae.Parabacteroides	ZDHHC11
362780	ENSG00000188818	rs57285777	0.157885549	0.006843612	0.922044472	0.485355989	-0.302319438	0.79318879	0.008165127	0.075944114	0.211608208	0.28394332	0.083114533	0.10822496	0.19863461	0.014004081	0.781994941	0.982685924	Bacteria.Firmicutes.Clostridia.Clostridiales.Ruminococcaceae.Ruminococcus_1	ZDHHC11
362781	ENSG00000188818	rs57285777	0.063381806	0.005618856	0.484261321	0.710635229	-0.304424477	0.600836271	-0.054196172	-0.036547615	0.161173557	0.209752875	0.077038741	0.098079847	0.061944441	0.004124621	0.995339941	0.95533137	Bacteria.Proteobacteria.Deltaproteobacteria.Desulfovibrionales.Desulfovibrionaceae.Bilophila	ZDHHC11
362782	ENSG00000188818	rs57285777	0.040582442	0.055282207	0.40482009	0.589782005	-0.414670478	0.529185784	-0.06575608	-0.058988857	0.198455927	0.271137765	0.078420605	0.10886785	0.084027768	0.049507431	0.727823808	0.934985559	Bacteria.Bacteroidetes.Bacteroidia.Bacteroidales.Porphyromonadaceae.Odoribacter	ZDHHC11
362783	ENSG00000188818	rs57285777	0.208602917	0.13595155	0.623408403	0.015499544	-0.251946108	0.365975922	-0.059389758	0.379131541	0.198378638	0.242407187	0.120373741	0.152508093	0.162853697	0.059467197	0.842416102	0.670220269	Bacteria.Actinobacteria	ZDHHC11
362784	ENSG00000188818	rs57285777	0.066624809	0.006040027	0.970332154	0.895479684	-0.317455986	0.632377481	-0.004072128	-0.017855849	0.170171671	0.22277866	0.109069359	0.135385681	0.064688893	0.004459849	0.919818133	0.997132292	Bacteria.Firmicutes.Bacilli.Bacillales	ZDHHC11
362785	ENSG00000188818	rs57285777	0.198709345	0.026357078	0.8538914	0.922472934	-0.288024691	0.624181783	-0.021604321	0.01410922	0.221816224	0.274641106	0.11684992	0.144417024	0.228877899	0.023397075	0.994136952	0.999765962	Bacteria.Firmicutes.Bacilli.Lactobacillales.Streptococcaceae	ZDHHC11
362786	ENSG00000188818	rs57285777	0.119284367	0.005185948	0.658139591	0.748799696	-0.282331743	0.689371969	0.026040243	0.025645226	0.178850384	0.238284506	0.058579914	0.079746574	0.096784735	0.005087986	0.955858825	0.969939639	Bacteria.Firmicutes.Clostridia.Clostridiales.Lachnospiraceae.Tyzzerella	ZDHHC11
362787	ENSG00000188818	rs57285777	0.508145444	0.160049876	0.844764576	0.523144964	-0.442452267	1.117713768	0.023099148	-0.090149755	0.664936183	0.786479208	0.117501247	0.140424923	0.958015446	0.44975436	0.997187614	0.939136997	Bacteria.Bacteroidetes.Bacteroidia.Bacteroidales	ZDHHC11
362788	ENSG00000188818	rs57285777	0.100899788	0.006648946	0.563772323	0.809677041	-0.28395561	0.607681096	-0.048330931	-0.025298412	0.170632669	0.216724102	0.083297593	0.10461452	0.076128731	0.00414283	0.998525812	0.997174658	Bacteria.Proteobacteria.Deltaproteobacteria.Desulfovibrionales.Desulfovibrionaceae	ZDHHC11
362789	ENSG00000188818	rs57285777	0.150568215	0.015363101	0.607436767	0.763060887	-0.270108436	0.616177397	0.052348053	-0.038067159	0.18568148	0.247517588	0.101402027	0.125745449	0.137143713	0.013193891	0.962073978	0.874715276	Bacteria.Firmicutes.Bacilli.Lactobacillales.Carnobacteriaceae.Granulicatella	ZDHHC11
362790	ENSG00000188818	rs57285777	0.130594416	0.01802112	0.740344261	0.625236006	-0.37701682	0.753784502	0.029688272	-0.058028282	0.246237239	0.310627797	0.089203266	0.118237226	0.209455134	0.026387445	0.873550705	0.902660525	Bacteria.Firmicutes.Negativicutes.Selenomonadales.Veillonellaceae	ZDHHC11
362791	ENSG00000188818	rs57285777	0.074615469	0.034990722	0.523999432	0.68795982	-0.4257494	0.613543867	-0.048769363	-0.038320933	0.234969228	0.284900126	0.07612428	0.094989042	0.112560344	0.039518382	0.696188841	0.913685712	Bacteria.Firmicutes.Clostridia.Clostridiales.Lachnospiraceae.Lachnospiraceae_UCG_010	ZDHHC11
362792	ENSG00000188818	rs57285777	0.092716792	0.003363198	0.564744638	0.18579973	-0.426635594	1.046097286	0.049323647	-0.139763104	0.250028081	0.343604277	0.085221507	0.104514768	0.256684352	0.013224088	0.996566686	0.997858307	Bacteria.Proteobacteria.Gammaproteobacteria	ZDHHC11
362793	ENSG00000188818	rs57285777	0.3899852	0.014787602	0.598538482	0.502606436	-0.215144281	0.87961709	0.058963364	0.100823645	0.248597804	0.351242618	0.111440895	0.14955667	0.466549586	0.037485772	0.99032513	0.895807458	Bacteria.Firmicutes.Clostridia.Clostridiales.Ruminococcaceae.Ruminococcaceae_UCG_013	ZDHHC11
362794	ENSG00000188818	rs57285777	0.16037812	0.015755266	0.801233819	0.995778037	-0.285982424	0.644862985	0.016962686	0.000455817	0.201392028	0.260069503	0.067103814	0.085811065	0.178997454	0.01572774	0.994141038	0.99999132	Bacteria.Firmicutes.Clostridia.Clostridiales.Clostridiaceae_1	ZDHHC11
362795	ENSG00000188818	rs57285777	0.949046708	0.50535144	0.066937203	0.054800656	0.015285399	0.204699387	-0.19098534	0.251131028	0.238271401	0.3056081	0.102497823	0.128409416	0.516145311	0.26785321	0.99759175	0.986746924	Bacteria.Firmicutes.Clostridia.Clostridiales.Lachnospiraceae.Lachnospiraceae_UCG_008	ZDHHC11
362796	ENSG00000188818	rs57285777	0.403731492	0.183592641	0.631245784	0.141955064	-0.217139735	0.399830238	-0.048196206	0.171901933	0.258358163	0.297473295	0.099939535	0.115634224	0.325980044	0.101464585	0.93489821	0.997216401	Bacteria.Firmicutes.Clostridia.Clostridiales.Ruminococcaceae.Subdoligranulum	ZDHHC11
362797	ENSG00000188818	rs57285777	0.681010246	0.680786582	0.486227952	0.144178287	-0.128649834	0.16182561	0.081505465	-0.219026636	0.311546736	0.391596363	0.116383514	0.148169069	0.659913056	0.498710854	0.820276347	0.91130874	Bacteria.Firmicutes.Clostridia.Clostridiales.Ruminococcaceae.Anaerotruncus	ZDHHC11
362798	ENSG00000188818	rs57285777	0.212990981	0.027416151	0.742164003	0.834268876	-0.269835751	0.606437693	-0.037945146	0.030014967	0.214542689	0.268764679	0.114847773	0.142879692	0.224969254	0.023412597	0.976314705	0.992584463	Bacteria.Firmicutes.Bacilli.Lactobacillales.Streptococcaceae.Streptococcus	ZDHHC11
362799	ENSG00000188818	rs57285777	0.037374632	0.042923108	0.414164994	0.683428639	-0.388628202	0.528109008	0.063719172	0.042112419	0.182865434	0.255751726	0.077531093	0.102807512	0.078747011	0.03713035	0.509186298	0.968472113	Bacteria.Firmicutes.Clostridia.Clostridiales.Lachnospiraceae.Anaerostipes	ZDHHC11
362800	ENSG00000188818	rs57285777	0.058923282	0.00344018	0.404973649	0.569343643	-0.313091718	0.641605269	0.047894896	-0.044734962	0.162854085	0.211284825	0.057138158	0.078217858	0.054229443	0.0026571	0.745890663	0.846116034	Bacteria.Firmicutes.Negativicutes.Selenomonadales.Veillonellaceae.Dialister	ZDHHC11
362801	ENSG00000188818	rs57285777	0.067600182	0.00375586	0.973367316	0.576595627	-0.314193918	0.650272649	0.002246402	-0.050198859	0.169040948	0.216302197	0.067028549	0.08945025	0.059125496	0.002945763	0.923800128	0.911654499	Bacteria.Fusobacteria.Fusobacteriia.Fusobacteriales.Fusobacteriaceae.Fusobacterium	ZDHHC11
362802	ENSG00000188818	rs57285777	0.015941507	0.014542057	0.138314919	0.96922845	-0.459472546	0.640186325	-0.105939153	0.004117466	0.185647048	0.254972517	0.070600365	0.106326181	0.050346656	0.017144181	0.427844838	0.994087343	Bacteria.Firmicutes.Clostridia.Clostridiales.Christensenellaceae.Christensenellaceae_R_7_group	ZDHHC11
362803	ENSG00000188818	rs57285777	0.031796191	0.001361917	0.053995338	0.06328188	-0.350117024	0.704096622	-0.106575238	0.13747074	0.159559823	0.21037282	0.054307692	0.072753827	0.037413458	0.00143513	0.543403553	0.985377765	Bacteria.Proteobacteria.Betaproteobacteria.Burkholderiales.Alcaligenaceae.Sutterella	ZDHHC11
362804	ENSG00000188818	rs57285777	0.161030722	0.055074797	0.762449615	0.887411263	-0.281537532	0.62750463	0.023722558	-0.016560377	0.198576066	0.321231435	0.078153588	0.116509777	0.230164075	0.06660256	0.997329664	0.92426646	Bacteria.Firmicutes.Negativicutes.Selenomonadales.Veillonellaceae.Megasphaera	ZDHHC11
362805	ENSG00000188818	rs57285777	0.06827	0.000566005	0.739667217	0.077246125	-0.295629013	0.73566918	0.026833028	0.171518529	0.15945038	0.202878798	0.080406496	0.095534718	0.062170599	0.000593782	0.618827905	0.809434198	Bacteria.Firmicutes.Clostridia.Clostridiales.Lachnospiraceae.Lachnospira	ZDHHC11
362806	ENSG00000188818	rs57285777	0.101024241	0.0063917	0.563917248	0.810895485	-0.28395561	0.610909619	-0.048330931	-0.025315091	0.170696277	0.216772515	0.083328645	0.105371451	0.076360181	0.004259787	0.997604342	0.996621608	Bacteria.Proteobacteria.Deltaproteobacteria	ZDHHC11
362807	ENSG00000188818	rs57285777	0.020888405	0.013014677	0.161128408	0.627172529	-0.576721982	0.764981553	-0.194058876	0.080634645	0.24358651	0.29956438	0.136907411	0.165225583	0.077438832	0.019627536	0.998820086	0.961415255	Bacteria.Firmicutes.Clostridia.Clostridiales.Family_XIII	ZDHHC11
362808	ENSG00000188818	rs57285777	0.058050911	0.004556002	0.96138353	0.972923656	-0.315943595	0.652512246	-0.004170613	-0.003578389	0.163753877	0.222030292	0.085807151	0.105022416	0.051646891	0.00406796	0.959126062	0.999809751	Bacteria.Proteobacteria.Gammaproteobacteria.Pasteurellales.Pasteurellaceae	ZDHHC11
362809	ENSG00000188818	rs57285777	0.038996432	0.000818719	0.451414639	0.131247959	-0.371007426	0.849306116	0.045541594	-0.117561147	0.176097441	0.241947923	0.060111154	0.076914259	0.073625776	0.001926622	0.997282517	0.999171204	Bacteria.Proteobacteria.Gammaproteobacteria.Enterobacteriales.Enterobacteriaceae	ZDHHC11
362810	ENSG00000188818	rs57285777	0.520709158	0.783691063	0.249099264	0.616316062	0.423525202	0.233720148	-0.145773844	0.081349171	0.655857162	0.847886225	0.125347722	0.161567896	0.954184916	0.777976691	0.999826541	0.999832315	Bacteria.Firmicutes.Clostridia.Clostridiales.Lachnospiraceae	ZDHHC11
362811	ENSG00000188818	rs57285777	0.256682838	0.047360063	0.476497504	0.381055883	-0.230594865	0.51642559	0.047045146	-0.078322823	0.201510599	0.255479449	0.065696787	0.088806825	0.206714255	0.036065603	0.959597159	0.99789802	Bacteria.Verrucomicrobia	ZDHHC11
362812	ENSG00000188818	rs57285777	0.088715943	0.005000668	0.559843546	0.908375821	-0.290477886	0.625687028	-0.03900172	-0.010504371	0.168089448	0.215311056	0.066545405	0.09091794	0.064728909	0.003456828	0.97729231	0.923250751	Bacteria.Bacteroidetes.Bacteroidia.Bacteroidales.Rikenellaceae	ZDHHC11
362813	ENSG00000188818	rs57285777	0.069973021	0.003723758	0.890470827	0.799151208	-0.310081988	0.662101827	-0.009522418	-0.023313583	0.168300048	0.220019064	0.068878615	0.09125038	0.066894422	0.002804827	0.999296249	0.977793214	Bacteria.Bacteroidetes.Bacteroidia.Bacteroidales.Porphyromonadaceae	ZDHHC11
362814	ENSG00000188818	rs57285777	0.29680266	0.270825122	0.636752868	0.151617034	-0.239102206	0.331569992	-0.049341723	0.199491748	0.22733464	0.298545941	0.103992698	0.137495258	0.287626657	0.199870835	0.929067228	0.759359639	Bacteria.Firmicutes.Erysipelotrichia.Erysipelotrichales	ZDHHC11
362815	ENSG00000188818	rs57285777	0.182423986	0.029030112	0.995044312	0.981044514	-0.316760278	0.648320041	0.000707512	-0.003380048	0.235032446	0.290395074	0.11347407	0.141715016	0.229982372	0.029123513	0.997923384	0.986418042	Bacteria.Firmicutes.Bacilli.Lactobacillales	ZDHHC11
362816	ENSG00000188818	rs57285777	0.377008963	0.071302171	0.164625601	0.076043296	-0.16954782	0.436494811	-0.105085635	0.16446728	0.190607949	0.238061958	0.074765833	0.091224945	0.231660643	0.041186878	0.613422893	0.849088893	Bacteria.Proteobacteria.Betaproteobacteria.Burkholderiales.Alcaligenaceae	ZDHHC11
362817	ENSG00000188818	rs57285777	0.088751314	0.005032837	0.55988793	0.911774249	-0.290477886	0.625212053	-0.03900172	-0.010133852	0.168108508	0.215315954	0.066552951	0.091104624	0.065111482	0.003540253	0.975933082	0.908057987	Bacteria.Bacteroidetes.Bacteroidia.Bacteroidales.Rikenellaceae.Alistipes	ZDHHC11
362818	ENSG00000188818	rs57285777	0.34527477	0.045288921	0.799062549	0.699624985	-0.259667218	0.739571382	0.025660523	0.056800953	0.273130586	0.362311382	0.100391096	0.146569191	0.412812763	0.073663649	0.998891856	0.999590371	Bacteria.Firmicutes.Bacilli.Bacillales.Staphylococcaceae.Staphylococcus	ZDHHC11
362819	ENSG00000188818	rs57285777	0.015931842	0.014348808	0.138237367	0.969787984	-0.459436439	0.640637439	-0.105932724	0.004037335	0.185614644	0.254625925	0.070581958	0.106188785	0.049932029	0.016664504	0.424811006	0.999370792	Bacteria.Firmicutes.Clostridia.Clostridiales.Christensenellaceae	ZDHHC11
362820	ENSG00000188818	rs57285777	0.044110508	0.000173245	0.709027955	0.027351096	-0.316983871	0.847929159	-0.030031352	0.255404208	0.154406968	0.212779247	0.080125944	0.11314208	0.051855677	0.00031519	0.957070672	0.832998246	Bacteria.Actinobacteria.Actinobacteria.Bifidobacteriales.Bifidobacteriaceae	ZDHHC11
362821	ENSG00000188818	rs57285777	0.343520741	0.086847608	0.791943497	0.772331839	-0.258509589	0.57052809	-0.032268288	0.043329195	0.270919373	0.328161916	0.121824337	0.149135821	0.355212308	0.07911435	0.970737021	0.933837527	Bacteria.Firmicutes.Bacilli	ZDHHC11
362822	ENSG00000188818	rs57285777	0.329056242	0.011648491	0.017599007	0.390088587	-0.163064596	0.548876451	0.206944925	-0.093081676	0.165816905	0.211430532	0.084951429	0.107578862	0.199894347	0.006774203	0.309005273	0.835776865	Bacteria.Firmicutes.Clostridia.Clostridiales.Peptostreptococcaceae	ZDHHC11
362823	ENSG00000188818	rs57285777	0.514872271	0.507166478	0.085000383	0.454328824	0.229083293	0.301335539	-0.152016741	0.088683358	0.349823261	0.451813072	0.086913172	0.11781539	0.758159656	0.419680829	0.998803525	0.997226571	Bacteria.Firmicutes.Clostridia.Clostridiales.Lachnospiraceae.Eubacterium_rectale_group	ZDHHC11
362824	ENSG00000188818	rs57285777	0.37757612	0.898107287	0.18574316	0.448693289	0.670904693	-0.135415147	-0.166574985	0.132033464	0.755142747	1.053369471	0.124548442	0.17322512	0.999435429	0.997077321	0.999968393	0.999515331	Bacteria.Firmicutes	ZDHHC11
362825	ENSG00000188818	rs57285777	0.06844591	0.003696523	0.936073652	0.567983818	-0.312248443	0.650985797	0.005386654	-0.051437875	0.168524298	0.216142381	0.06690102	0.089621143	0.058733336	0.002953327	0.916388967	0.908393237	Bacteria.Fusobacteria.Fusobacteriia.Fusobacteriales	ZDHHC11
362826	ENSG00000188921	rs200676296	0.204804751	0.240205345	0.03255075	0.605138676	0.17421163	-0.166598329	0.108847249	-0.02892544	0.136014662	0.140551044	0.049830837	0.055673505	0.146408166	0.099016166	0.484268737	0.990268195	Bacteria.Firmicutes.Negativicutes.Selenomonadales.Acidaminococcaceae.Phascolarctobacterium	HACD4
362827	ENSG00000188921	rs200676296	0.886581766	0.598104946	0.737454791	0.929982698	-0.029047383	-0.121343622	-0.023144542	-0.007204766	0.202856618	0.229067554	0.068746717	0.081679438	0.534063282	0.343045734	0.999878354	0.998275086	Bacteria.Bacteroidetes.Bacteroidia.Bacteroidales.Porphyromonadaceae.Barnesiella	HACD4
362828	ENSG00000188921	rs200676296	0.715287891	0.963966012	0.470214605	0.393731273	-0.061968604	0.008951246	-0.042224146	0.05674613	0.169147753	0.197373921	0.058129691	0.066093546	0.45564229	0.347468548	0.999858829	0.933926309	Bacteria.Proteobacteria.Betaproteobacteria.Neisseriales.Neisseriaceae.Eikenella	HACD4
362829	ENSG00000188921	rs200676296	0.761026405	0.961043158	0.306597001	0.191818568	-0.041232937	-0.007751859	0.054613334	-0.07961481	0.135006479	0.158093934	0.052997187	0.060362928	0.355296928	0.289284698	0.670211523	0.799241423	Bacteria.Firmicutes.Clostridia.Clostridiales.Lachnospiraceae.Roseburia	HACD4
362830	ENSG00000188921	rs200676296	0.620527159	0.492057836	0.597661129	0.878613266	0.084878974	-0.132170619	-0.042865695	0.013887138	0.170616778	0.191288528	0.080821891	0.090570409	0.363438298	0.225443157	0.907493002	0.941404984	Bacteria.Firmicutes.Clostridia.Clostridiales.Lachnospiraceae.Blautia	HACD4
362831	ENSG00000188921	rs200676296	0.473059306	0.810091091	0.492171631	0.953293938	0.406730083	-0.156099472	-0.065205852	0.006619593	0.563562192	0.646941309	0.09439634	0.112583255	0.997454612	0.880155919	0.997650199	0.999159905	Bacteria.Firmicutes.Clostridia.Clostridiales	HACD4
362832	ENSG00000188921	rs200676296	0.748863491	0.903842373	0.703501991	0.667809625	-0.150917036	0.047681183	0.04322932	-0.038198589	0.46941614	0.393145345	0.11308336	0.088603737	0.835551258	0.678296157	0.999330493	0.996754281	Bacteria.Proteobacteria	HACD4
362833	ENSG00000188921	rs200676296	0.718690809	0.941287079	0.781251876	0.44039263	0.08752825	0.017770891	0.024679002	0.075632657	0.241938604	0.24034973	0.08850556	0.097428179	0.670815947	0.575746196	0.86456462	0.919745892	Bacteria.Firmicutes.Clostridia.Clostridiales.Ruminococcaceae.Anaerotruncus	HACD4
362834	ENSG00000188921	rs200676296	0.534685619	0.705710377	0.301350754	0.928412235	-0.110380559	-0.066212781	-0.061122136	0.005473402	0.176837252	0.174571307	0.058668133	0.060686323	0.376597007	0.260303053	0.99714486	0.996602117	Bacteria.Firmicutes.Clostridia.Clostridiales.Clostridiaceae_1.Clostridium_sensu_stricto_1	HACD4
362835	ENSG00000188921	rs200676296	0.657126	0.080989417	0.873752923	0.13960162	0.054969965	-0.308468819	-0.00839092	-0.106760291	0.123268963	0.17402564	0.052600662	0.071383653	0.25090225	0.032637736	0.99935717	0.949725174	Bacteria.Firmicutes.Erysipelotrichia.Erysipelotrichales.Erysipelotrichaceae.Erysipelotrichaceae_UCG_003	HACD4
362836	ENSG00000188921	rs200676296	0.780254245	0.655836967	0.068069287	0.149874947	-0.035100225	-0.061963166	-0.08272233	0.083969346	0.125292088	0.138394144	0.044583791	0.057623678	0.29957176	0.175976268	0.886764336	0.788104903	Bacteria.Proteobacteria.Betaproteobacteria.Burkholderiales.Alcaligenaceae.Parasutterella	HACD4
362837	ENSG00000188921	rs200676296	0.816087364	0.781871324	0.875062518	0.289760828	0.043456475	0.060598597	0.012023651	0.105894138	0.186088878	0.217956539	0.076170247	0.099211936	0.531135603	0.398227036	0.901121106	0.832989332	Bacteria.Firmicutes.Clostridia.Clostridiales.Ruminococcaceae.Ruminiclostridium_9	HACD4
362838	ENSG00000188921	rs200676296	0.734026102	0.315024039	0.58777699	0.499277116	0.044360826	-0.158291737	-0.036630132	0.067770939	0.130000197	0.156328004	0.06723981	0.099746577	0.292816452	0.108825213	0.92078388	0.930379138	Bacteria.Firmicutes.Clostridia.Clostridiales.Lachnospiraceae.Fusicatenibacter	HACD4
362839	ENSG00000188921	rs200676296	0.796908601	0.454752593	0.590491489	0.896436687	0.032395361	-0.109816567	0.029550375	-0.009007784	0.125365206	0.146028448	0.0546416	0.068933188	0.294514407	0.126732644	0.922176117	0.972482468	Bacteria.Firmicutes.Clostridia.Clostridiales.Ruminococcaceae.Ruminococcaceae_UCG_002	HACD4
362840	ENSG00000188921	rs200676296	0.650094758	0.360804575	0.646077919	0.663637762	0.082473273	-0.152348084	0.027434849	-0.021897253	0.180965008	0.165536767	0.059464689	0.050120532	0.462166269	0.213345961	0.994527911	0.944538846	Bacteria.Proteobacteria.Gammaproteobacteria.Enterobacteriales.Enterobacteriaceae.Citrobacter	HACD4
362841	ENSG00000188921	rs200676296	0.757583616	0.446353255	0.531724565	0.076306474	-0.054428811	0.156371819	0.047732091	-0.190209499	0.17559995	0.204097512	0.075917418	0.105600274	0.436307669	0.270526768	0.88673586	0.717940557	Bacteria.Firmicutes.Erysipelotrichia.Erysipelotrichales.Erysipelotrichaceae	HACD4
362842	ENSG00000188921	rs200676296	0.428587539	0.326055899	0.303367184	0.783705861	0.123222726	-0.15758896	0.071988731	-0.022802707	0.154687209	0.159250622	0.069389628	0.082729104	0.275128454	0.125204204	0.884986504	0.907101516	Bacteria.Proteobacteria.Gammaproteobacteria.Pseudomonadales.Pseudomonadaceae.Pseudomonas	HACD4
362843	ENSG00000188921	rs200676296	0.785466675	0.892497345	0.424363125	0.111489637	-0.040676257	0.021733802	-0.040345814	0.095524051	0.148817753	0.160189916	0.050185219	0.059204503	0.382063744	0.304877546	0.979476281	0.998439902	Bacteria.Verrucomicrobia.Verrucomicrobiae.Verrucomicrobiales.Verrucomicrobiaceae.Akkermansia	HACD4
362844	ENSG00000188921	rs200676296	0.590778761	0.465378923	0.419726373	0.710499311	-0.113517944	-0.158821103	-0.061301073	-0.028901785	0.210068827	0.216275628	0.075489187	0.077523186	0.51223976	0.280009785	0.961249848	0.997513341	Bacteria.Firmicutes.Clostridia.Clostridiales.Lachnospiraceae.Eubacterium_xylanophilum_group	HACD4
362845	ENSG00000188921	rs200676296	0.55589305	0.300346256	0.333238829	0.394552548	0.08150423	-0.149825238	-0.070755169	0.066231036	0.137672157	0.143508858	0.072579065	0.077275678	0.216040445	0.08976772	0.997117901	0.950206352	Bacteria.Firmicutes.Clostridia.Clostridiales.Lachnospiraceae.Eubacterium_hallii_group	HACD4
362846	ENSG00000188921	rs200676296	0.900648464	0.193797542	0.737506316	0.340117792	-0.0215878	-0.279739052	-0.022925176	-0.08146569	0.172246503	0.213052355	0.068109021	0.084772546	0.535879977	0.12184563	0.832262912	0.996502544	Bacteria.Firmicutes.Clostridia.Clostridiales.Family_XI	HACD4
362847	ENSG00000188921	rs200676296	0.24169202	0.510337948	0.142499536	0.873198251	0.185669876	-0.108417539	0.070982154	0.009296406	0.157141889	0.163782999	0.047814269	0.058019803	0.264261572	0.242082072	0.764029902	0.986844218	Bacteria.Bacteroidetes.Bacteroidia.Bacteroidales.Prevotellaceae.Prevotella_9	HACD4
362848	ENSG00000188921	rs200676296	0.721172342	0.545831828	0.341198354	0.778922449	-0.050798921	-0.088802947	0.046956515	0.016963299	0.141720508	0.146249286	0.048972817	0.060176743	0.350726703	0.194218692	0.683259201	0.935568656	Bacteria.Proteobacteria.Betaproteobacteria.Burkholderiales.Alcaligenaceae	HACD4
362849	ENSG00000188921	rs200676296	0.855243474	0.666492707	0.53213303	0.760303216	-0.027031467	-0.079620738	-0.062896836	0.04006614	0.147584793	0.183907758	0.100136753	0.13077756	0.444818621	0.207095647	0.999005033	0.934726639	Bacteria.Actinobacteria.Coriobacteriia.Coriobacteriales	HACD4
362850	ENSG00000188921	rs200676296	0.834466327	0.446663315	0.973669868	0.546574588	0.025999815	-0.106213335	-0.001610557	0.036071807	0.123916291	0.138725344	0.048608489	0.059516899	0.301670032	0.120626473	0.923800128	0.905741354	Bacteria.Fusobacteria.Fusobacteriia.Fusobacteriales.Fusobacteriaceae.Fusobacterium	HACD4
362851	ENSG00000188921	rs200676296	0.690410347	0.682265259	0.639549343	0.791989556	0.063900385	-0.077559616	0.030719433	0.020163144	0.159719532	0.188609416	0.065286449	0.076140349	0.430676079	0.260556752	0.585898071	0.980327573	Bacteria.Firmicutes.Clostridia.Clostridiales.Christensenellaceae.Christensenellaceae_R_7_group	HACD4
362852	ENSG00000188921	rs200676296	0.774293511	0.424281648	0.814205159	0.684728956	0.067908924	-0.183899883	-0.012112501	0.022228818	0.235827595	0.228708357	0.051332726	0.054503325	0.643507053	0.356478782	0.98776731	0.924558279	Bacteria.Firmicutes.Clostridia.Clostridiales.Ruminococcaceae.Faecalibacterium	HACD4
362853	ENSG00000188921	rs200676296	0.980173866	0.930427632	0.876169864	0.467058714	0.004844775	0.019755752	-0.010362505	0.059783299	0.194204622	0.225404339	0.066238822	0.081718863	0.61141749	0.420639358	0.997594253	0.968019235	Bacteria.Firmicutes.Erysipelotrichia.Erysipelotrichales.Erysipelotrichaceae.Faecalitalea	HACD4
362854	ENSG00000188921	rs200676296	0.966257554	0.591593715	0.752725177	0.78071364	0.005749981	-0.089467743	0.013717404	-0.013109052	0.135402616	0.165928016	0.043356873	0.046894119	0.437186454	0.174959155	0.999492402	0.999741582	Bacteria.Proteobacteria.Gammaproteobacteria.Enterobacteriales.Enterobacteriaceae.Escherichia_Shigella	HACD4
362855	ENSG00000188921	rs200676296	0.493820195	0.293520573	0.472850282	0.507973985	0.142234974	-0.212132952	0.056676789	-0.051590955	0.206698177	0.200314912	0.078493714	0.077501655	0.449418852	0.196873849	0.981084248	0.998600531	Bacteria.Firmicutes.Clostridia.Clostridiales.Ruminococcaceae.Ruminiclostridium_6	HACD4
362856	ENSG00000188921	rs200676296	0.70383605	0.960127992	0.420336463	0.421656036	-0.06118463	0.010537003	0.078055079	-0.093347759	0.160242276	0.209958603	0.096247786	0.115433937	0.459016729	0.292217925	0.988415778	0.976249604	Bacteria.Firmicutes.Bacilli.Lactobacillales.Streptococcaceae	HACD4
362857	ENSG00000188921	rs200676296	0.928078266	0.308600993	0.32927187	0.411375077	-0.011325798	-0.144072227	0.051062649	0.051058751	0.12499002	0.140393849	0.051947843	0.061754624	0.354196747	0.082053191	0.959381648	0.97562022	Bacteria.Bacteroidetes.Bacteroidia.Bacteroidales.Porphyromonadaceae	HACD4
362858	ENSG00000188921	rs200676296	0.523672781	0.666698733	0.540406029	0.805362298	0.261717667	-0.238605142	-0.045152678	0.024021306	0.408193721	0.551492575	0.073365211	0.09708677	0.958972252	0.666832275	0.997187614	0.944113062	Bacteria.Bacteroidetes.Bacteroidia.Bacteroidales	HACD4
362859	ENSG00000188921	rs200676296	0.928276802	0.421710576	0.262888725	0.948387409	0.011068027	-0.110664843	0.05493447	0.003505589	0.122484335	0.13686442	0.048641305	0.053946697	0.342786964	0.097400461	0.669533421	0.930101447	Bacteria.Firmicutes.Clostridia.Clostridiales.Lachnospiraceae.Lachnospiraceae_NK4A136_group	HACD4
362860	ENSG00000188921	rs200676296	0.820561435	0.234528838	0.547442619	0.400589647	-0.035599211	-0.220134449	-0.027215592	-0.045335259	0.156313551	0.183458836	0.045002157	0.053580131	0.488162609	0.127999372	0.872913529	0.998607976	Bacteria.Firmicutes.Clostridia.Clostridiales.Lachnospiraceae.Tyzzerella_4	HACD4
362861	ENSG00000188921	rs200676296	0.69903793	0.377288971	0.499535615	0.827243951	0.049988181	-0.127849922	-0.046754567	0.015989963	0.128724724	0.143815499	0.0688559	0.072973874	0.248469294	0.110139191	0.720820733	0.984525956	Bacteria.Firmicutes.Clostridia.Clostridiales.Lachnospiraceae.Dorea	HACD4
362862	ENSG00000188921	rs200676296	0.469199072	0.89292314	0.15289529	0.352202823	-0.112387172	-0.021706621	0.086832399	-0.061920954	0.154367873	0.160629753	0.060037194	0.066080912	0.355409375	0.314085922	0.822519016	0.997216401	Bacteria.Firmicutes.Clostridia.Clostridiales.Ruminococcaceae.Subdoligranulum	HACD4
362863	ENSG00000188921	rs200676296	0.818085743	0.41594724	0.954340376	0.749396971	0.030044284	-0.114707361	-0.003442459	-0.018666622	0.130094861	0.14010859	0.059891269	0.058189136	0.281264796	0.128653411	0.942321429	0.993727148	Bacteria.Proteobacteria.Gammaproteobacteria.Pasteurellales.Pasteurellaceae.Haemophilus	HACD4
362864	ENSG00000188921	rs200676296	0.845914375	0.522677191	0.817417091	0.584063751	0.024793301	-0.092277786	-0.02174404	0.052693527	0.127072566	0.143577537	0.093802834	0.09577049	0.292563306	0.122880591	0.999276643	0.988728768	Bacteria.Firmicutes.Clostridia.Clostridiales.Ruminococcaceae.Ruminiclostridium_5	HACD4
362865	ENSG00000188921	rs200676296	0.81077486	0.390936031	0.030585359	0.209011369	0.028817144	-0.116165668	-0.099960363	0.062691132	0.11987041	0.134499803	0.045217672	0.049406927	0.303970622	0.105875421	0.44104831	0.790010861	Bacteria.Firmicutes.Negativicutes.Selenomonadales.Veillonellaceae.Dialister	HACD4
362866	ENSG00000188921	rs200676296	0.598236735	0.37384158	0.373597054	0.586684754	-0.092009455	-0.160302416	-0.055724404	-0.035377027	0.173754399	0.179015389	0.062197384	0.064749647	0.424669467	0.190900603	0.825699013	0.995071635	Bacteria.Firmicutes.Erysipelotrichia.Erysipelotrichales.Erysipelotrichaceae.Clostridium_innocuum_group	HACD4
362867	ENSG00000188921	rs200676296	0.853139309	0.414313211	0.893371522	0.928422926	0.02309508	-0.115908728	-0.009870995	-0.007232922	0.124265725	0.141078403	0.073354772	0.080207006	0.308459077	0.124488182	0.999670759	0.996530704	Bacteria.Firmicutes.Clostridia.Clostridiales.Ruminococcaceae.Flavonifractor	HACD4
362868	ENSG00000188921	rs200676296	0.297386509	0.223431082	0.057660062	0.640739081	0.140400081	-0.171307512	0.095746642	-0.025210991	0.133653002	0.139365952	0.049546017	0.05377093	0.194862672	0.079429254	0.802542187	0.9860779	Bacteria.Firmicutes.Negativicutes.Selenomonadales.Acidaminococcaceae	HACD4
362869	ENSG00000188921	rs200676296	0.727767154	0.514543259	0.770491676	0.804321029	0.07406702	-0.162533989	0.02805606	-0.028173914	0.211860629	0.248003883	0.095770001	0.113251663	0.562904002	0.277368321	0.99792254	0.986607256	Bacteria.Firmicutes.Clostridia.Clostridiales.Family_XIII.Family_XIII_AD3011_group	HACD4
362870	ENSG00000188921	rs200676296	0.919862545	0.191083978	0.529495207	0.289381876	0.012520278	-0.198590667	-0.032736406	-0.077246052	0.123964981	0.150316723	0.051784435	0.072314283	0.336238634	0.051420109	0.549572873	0.916105553	Bacteria.Firmicutes.Clostridia.Clostridiales.Lachnospiraceae.Lachnospira	HACD4
362871	ENSG00000188921	rs200676296	0.890279341	0.426312244	0.774704236	0.600182763	-0.029045394	-0.158788243	0.024536779	0.045529319	0.209725341	0.198350499	0.085368737	0.086439742	0.50543475	0.239761688	0.99759175	0.986746924	Bacteria.Firmicutes.Clostridia.Clostridiales.Lachnospiraceae.Lachnospiraceae_UCG_008	HACD4
362872	ENSG00000188921	rs200676296	0.52329486	0.666597912	0.540003324	0.805233502	0.261975977	-0.238701648	-0.04519863	0.02403875	0.408223779	0.551537827	0.073366697	0.09709168	0.959441266	0.664292103	0.997675757	0.946724195	Bacteria.Bacteroidetes	HACD4
362873	ENSG00000188921	rs200676296	0.782057195	0.409039323	0.621577321	0.518913266	0.034372879	-0.11426402	0.026898885	0.0397109	0.123738058	0.137508766	0.054233161	0.061230169	0.257395442	0.122062452	0.998277807	0.999325446	Bacteria.Bacteroidetes.Bacteroidia.Bacteroidales.Porphyromonadaceae.Parabacteroides	HACD4
362874	ENSG00000188921	rs200676296	0.718425409	0.188098497	0.687952093	0.195476236	0.053115897	-0.212018409	0.028138038	-0.106983675	0.146674048	0.159387489	0.069746092	0.081791048	0.350918306	0.081327172	0.962073978	0.834455386	Bacteria.Firmicutes.Bacilli.Lactobacillales.Carnobacteriaceae.Granulicatella	HACD4
362875	ENSG00000188921	rs200676296	0.949196441	0.240658822	0.794447923	0.404734207	0.008793099	-0.187697797	-0.014625949	-0.04960163	0.137472875	0.158506068	0.05590706	0.059143961	0.430817819	0.084380567	0.964058101	0.979585985	Bacteria.Firmicutes.Erysipelotrichia.Erysipelotrichales.Erysipelotrichaceae.Erysipelatoclostridium	HACD4
362876	ENSG00000188921	rs200676296	0.320343355	0.715632767	0.171109911	0.267929981	-0.211710561	0.071528765	-0.106720076	0.094460968	0.211413015	0.195490718	0.077113085	0.084535228	0.413403953	0.362300523	0.998832683	0.952013219	Bacteria.Firmicutes.Clostridia.Clostridiales.Ruminococcaceae.Eubacterium_coprostanoligenes_group	HACD4
362877	ENSG00000188921	rs200676296	0.841550818	0.475615591	0.938429732	0.815531451	0.035313799	-0.141026858	-0.00477161	0.017348649	0.17594301	0.196543826	0.06153496	0.074062147	0.437896265	0.170186693	0.762069243	0.97052873	Bacteria.Firmicutes.Clostridia.Clostridiales.Lachnospiraceae.Lachnoclostridium	HACD4
362878	ENSG00000188921	rs200676296	0.252322274	0.286012621	0.236457064	0.944785146	0.253183384	-0.194340116	0.090510137	-0.004700339	0.219207993	0.180654229	0.075745277	0.067606405	0.282866293	0.190653878	0.997329664	0.927434709	Bacteria.Firmicutes.Negativicutes.Selenomonadales.Veillonellaceae.Megasphaera	HACD4
362879	ENSG00000188921	rs200676296	0.652770108	0.299060722	0.36072477	0.474638122	-0.080676895	-0.211648551	-0.060814952	-0.051472938	0.178486695	0.202182779	0.066068616	0.071576645	0.445331134	0.182298657	0.643757131	0.982685924	Bacteria.Firmicutes.Clostridia.Clostridiales.Ruminococcaceae.Ruminococcus_1	HACD4
362880	ENSG00000188921	rs200676296	0.190438545	0.271955861	0.042200718	0.370082925	0.193620026	-0.189188891	0.12762051	-0.059246974	0.146338429	0.170752001	0.0615816	0.065641997	0.165513115	0.119603604	0.701593373	0.989115288	Bacteria.Firmicutes.Clostridia.Clostridiales.Ruminococcaceae.Ruminococcaceae_UCG_003	HACD4
362881	ENSG00000188921	rs200676296	0.690138681	0.406958705	0.624779598	0.72364933	0.05654012	-0.143722598	0.041269205	-0.038716078	0.141191659	0.172190146	0.083978246	0.10902248	0.366962464	0.133551461	0.999672451	0.998587032	Bacteria.Firmicutes.Clostridia.Clostridiales.Ruminococcaceae.Butyricicoccus	HACD4
362882	ENSG00000188921	rs200676296	0.485999612	0.625407453	0.244670453	0.203918899	-0.120350552	0.111119986	-0.087606474	0.120459956	0.171760991	0.226528263	0.074620906	0.093862156	0.480245539	0.330941717	0.99991226	0.982046009	Bacteria.Actinobacteria.Coriobacteriia.Coriobacteriales.Coriobacteriaceae.Collinsella	HACD4
362883	ENSG00000188921	rs200676296	0.906253108	0.644259707	0.297074334	0.201346794	-0.015275413	-0.065677966	-0.072520419	0.094084502	0.129205081	0.141573763	0.068990398	0.072888752	0.358274146	0.168314187	0.998043854	0.956749585	Bacteria.Firmicutes.Clostridia.Clostridiales.Ruminococcaceaencultured	HACD4
362884	ENSG00000188921	rs200676296	0.63664365	0.551346558	0.211767005	0.989177311	0.059175911	-0.08745376	-0.105354828	0.001427579	0.124678776	0.146033311	0.08353953	0.104838577	0.240508974	0.144941202	0.66144256	0.923497551	Bacteria.Actinobacteria.Actinobacteria	HACD4
362885	ENSG00000188921	rs200676296	0.916402601	0.775693316	0.793672517	0.795796313	-0.02234462	-0.065706259	0.016936692	-0.015251973	0.212048174	0.229642838	0.064490753	0.058693978	0.657800105	0.349103287	0.996566686	0.997858307	Bacteria.Proteobacteria.Gammaproteobacteria	HACD4
362886	ENSG00000188921	rs200676296	0.368225269	0.20586007	0.141039791	0.28496903	0.127642171	-0.189650239	0.106776136	-0.092112418	0.14086857	0.148417808	0.071657957	0.085438721	0.168748581	0.054415118	0.953999258	0.935449612	Bacteria.Proteobacteria.Gammaproteobacteria.Pseudomonadales	HACD4
362887	ENSG00000188921	rs200676296	0.800903813	0.657637173	0.470133407	0.791339909	-0.037885075	-0.083103109	-0.069991643	0.034390445	0.14961822	0.186654631	0.09633932	0.12945161	0.429296715	0.210569952	0.999739884	0.906103253	Bacteria.Actinobacteria.Coriobacteriia.Coriobacteriales.Coriobacteriaceae	HACD4
362888	ENSG00000188921	rs200676296	0.939910406	0.739400938	0.924631451	0.621691986	0.013013835	-0.059622892	-0.006221771	0.035238666	0.171970952	0.178473355	0.065513559	0.071071129	0.553984225	0.279145716	0.996596763	0.999791394	Bacteria.Firmicutes.Clostridia.Clostridiales.Ruminococcaceae.Ruminococcaceae_UCG_005	HACD4
362889	ENSG00000188921	rs200676296	0.754705842	0.449482644	0.527500144	0.077898194	-0.055162252	0.155413027	0.048241403	-0.188997037	0.175808701	0.204255398	0.075941686	0.10550742	0.436906477	0.27546237	0.897089345	0.726602289	Bacteria.Firmicutes.Erysipelotrichia.Erysipelotrichales	HACD4
362890	ENSG00000188921	rs200676296	0.913057624	0.630032322	0.584430956	0.753288022	-0.015769614	-0.086097408	0.025343562	-0.01462362	0.143872277	0.177897475	0.04610705	0.046330256	0.481753108	0.238762588	0.997282517	0.999171204	Bacteria.Proteobacteria.Gammaproteobacteria.Enterobacteriales.Enterobacteriaceae	HACD4
362891	ENSG00000188921	rs200676296	0.477383462	0.277396486	0.427413275	0.445545398	0.127236018	-0.216345544	-0.055389058	0.053184523	0.178039329	0.197509005	0.069355068	0.069293045	0.409348746	0.151439241	0.793736735	0.902660525	Bacteria.Firmicutes.Negativicutes.Selenomonadales.Veillonellaceae	HACD4
362892	ENSG00000188921	rs200676296	0.931672788	0.36951792	0.895471432	0.596514309	0.015296047	-0.190210828	-0.008455114	-0.041682716	0.177709665	0.2104917	0.064102829	0.078345532	0.515461481	0.203144079	0.892833502	0.995780188	Bacteria.Firmicutes.Clostridia.Clostridiales.Ruminococcaceae.Ruminococcus_2	HACD4
362893	ENSG00000188921	rs200676296	0.642098805	0.748287197	0.430148389	0.84309282	-0.086175433	-0.070180264	-0.061394548	0.020762991	0.184550528	0.217772819	0.077333842	0.104477426	0.509599701	0.292936917	0.822813308	0.993759835	Bacteria.Firmicutes.Clostridia.Clostridiales.Lachnospiraceae.Lachnospiraceae_ND3007_group	HACD4
362894	ENSG00000188921	rs200676296	0.965904459	0.463326216	0.069826917	0.22844908	-0.005254511	-0.109808088	0.101373428	-0.081877432	0.122452933	0.148843445	0.054991963	0.067343139	0.356862021	0.128195555	0.995339941	0.95316496	Bacteria.Proteobacteria.Deltaproteobacteria.Desulfovibrionales.Desulfovibrionaceae.Bilophila	HACD4
362895	ENSG00000188921	rs200676296	0.75811753	0.256631567	0.714449217	0.498189384	0.038144572	-0.166712838	-0.02348455	-0.044756704	0.123343855	0.145669967	0.0639057	0.06570652	0.263353887	0.08046829	0.992052328	0.997201293	Bacteria.Firmicutes.Clostridia.Clostridiales.Lachnospiraceae.Coprococcus_1	HACD4
362896	ENSG00000188921	rs200676296	0.607749739	0.469868918	0.620146935	0.798670348	0.111863306	-0.161301238	-0.034369333	0.018571635	0.216876761	0.221888785	0.069011188	0.072512682	0.530360791	0.254789467	0.9994853	0.999502343	Bacteria.Firmicutes.Clostridia.Clostridiales.Lachnospiraceae.Ruminococcus_gnavus_group	HACD4
362897	ENSG00000188921	rs200676296	0.7573903	0.964165898	0.473805144	0.449076496	-0.049053576	-0.008856138	0.069249958	-0.083012867	0.158127915	0.196366835	0.096114783	0.10900359	0.451384383	0.292098056	0.976314705	0.980405449	Bacteria.Firmicutes.Bacilli.Lactobacillales.Streptococcaceae.Streptococcus	HACD4
362898	ENSG00000188921	rs200676296	0.576596012	0.454609459	0.59455575	0.591666564	0.221115103	-0.36315172	-0.042602285	0.05632171	0.394009382	0.482746694	0.079647828	0.104475537	0.912628758	0.653212736	0.999135888	0.996172726	Bacteria.Firmicutes.Clostridia.Clostridiales.Ruminococcaceae	HACD4
362899	ENSG00000188921	rs200676296	0.455910943	0.941863825	0.476590704	0.816499091	0.42852084	0.05347069	-0.067274094	-0.028731981	0.571297516	0.730374059	0.093965696	0.123317002	0.999435429	0.999772384	0.999968393	0.999515331	Bacteria.Firmicutes	HACD4
362900	ENSG00000188921	rs200676296	0.721286647	0.471304857	0.22688415	0.702664448	0.044375818	-0.103400598	0.060458836	-0.021686553	0.12385416	0.142702538	0.049557639	0.056561802	0.252569239	0.136586771	0.968802863	0.997181136	Bacteria.Bacteroidetes.Bacteroidia.Bacteroidales.Prevotellaceae	HACD4
362901	ENSG00000188921	rs200676296	0.958016642	0.325182277	0.930721501	0.347735259	0.008607386	-0.158595612	-0.00637744	-0.070151276	0.162876587	0.159976579	0.073073207	0.074168561	0.41295424	0.133219134	0.993990759	0.998719086	Bacteria.Firmicutes.Bacilli.Bacillales.Family_XI.Gemella	HACD4
362902	ENSG00000188921	rs200676296	0.856656807	0.735136882	0.689619978	0.807516617	-0.034522525	-0.069764289	-0.026980085	0.019018444	0.190363572	0.205337392	0.067255606	0.077744979	0.566969454	0.291200754	0.999985325	0.999758873	Bacteria.Firmicutes.Clostridia.Clostridiales.Ruminococcaceae.Ruminococcaceae_UCG_014	HACD4
362903	ENSG00000188921	rs200676296	0.355982822	0.569572458	0.391548995	0.527415978	0.187485071	-0.098154035	0.057225725	0.041053015	0.20166884	0.171721646	0.066343802	0.064612503	0.368249602	0.314950088	0.998896274	0.99087052	Bacteria.Proteobacteria.Deltaproteobacteria.Desulfovibrionales.Desulfovibrionaceae.Desulfovibrio	HACD4
362904	ENSG00000188921	rs200676296	0.848085565	0.824716784	0.686849685	0.356115945	-0.036980398	0.048858968	-0.03253345	0.084348774	0.192278605	0.219711181	0.080340992	0.090755275	0.629449849	0.42673201	0.948905015	0.966332496	Bacteria.Firmicutes.Clostridia.Clostridiales.Ruminococcaceae.Ruminococcaceae_NK4A214_group	HACD4
362905	ENSG00000188921	rs200676296	0.66086512	0.892089891	0.493044139	0.450251484	-0.092124041	0.031120264	-0.057131856	0.074683078	0.209022262	0.22850173	0.082875459	0.098321479	0.570167883	0.430383714	0.99032513	0.890821271	Bacteria.Firmicutes.Clostridia.Clostridiales.Ruminococcaceae.Ruminococcaceae_UCG_013	HACD4
362906	ENSG00000188921	rs200676296	0.711158137	0.322891378	0.547752397	0.496053699	0.0487722	-0.150420703	-0.035635785	0.051125134	0.131134347	0.151008382	0.05897104	0.074682919	0.273645716	0.102388046	0.999694213	0.908466096	Bacteria.Firmicutes.Clostridia.Clostridiales.Lachnospiraceaencultured	HACD4
362907	ENSG00000188921	rs200676296	0.50607975	0.719124644	0.4905311	0.91570011	0.141407492	-0.091088484	0.055440567	0.010547367	0.21147869	0.252186071	0.079955057	0.099256186	0.478979501	0.377609314	0.997947728	0.998788642	Bacteria.Actinobacteria.Actinobacteria.Micrococcales	HACD4
362908	ENSG00000188921	rs200676296	0.272569238	0.638760189	0.006812644	0.636519985	-0.144729702	-0.06769874	-0.151328505	0.027095687	0.130794242	0.143537753	0.054140219	0.057067413	0.19095936	0.13175007	0.187253602	0.974257691	Bacteria.Firmicutes.Clostridia.Clostridiales.Peptostreptococcaceae.Intestinibacter	HACD4
362909	ENSG00000188921	rs200676296	0.697127804	0.881174942	0.725398831	0.94853034	0.200251108	-0.082695873	-0.034011875	-0.006963286	0.512243552	0.551052631	0.09641248	0.107454383	0.954184916	0.794324531	0.999826541	0.999832315	Bacteria.Firmicutes.Clostridia.Clostridiales.Lachnospiraceae	HACD4
362910	ENSG00000188921	rs200676296	0.99420311	0.445606843	0.913084245	0.695491471	0.001928501	-0.198341545	0.010429959	0.032863554	0.264417763	0.258450266	0.095185807	0.083589286	0.764612083	0.393650467	0.945508979	0.925374557	Bacteria.Firmicutes.Negativicutes.Selenomonadales	HACD4
362911	ENSG00000188921	rs200676296	0.911135152	0.575303312	0.980736562	0.915543679	0.021186874	-0.128480771	-0.00240587	-0.014025064	0.18909709	0.228166407	0.099257862	0.131737712	0.540247494	0.253363035	0.998820086	0.961415255	Bacteria.Firmicutes.Clostridia.Clostridiales.Family_XIII	HACD4
362912	ENSG00000188921	rs200676296	0.682197703	0.434819966	0.713814653	0.614054614	0.10386081	-0.269413493	-0.024357766	0.04775396	0.252511773	0.34283757	0.066128004	0.094238292	0.809467952	0.391464722	0.998803525	0.997226571	Bacteria.Firmicutes.Clostridia.Clostridiales.Lachnospiraceae.Eubacterium_rectale_group	HACD4
362913	ENSG00000188921	rs200676296	0.632918287	0.614635284	0.042420165	0.588639594	-0.061125227	-0.072350814	-0.132701741	0.039584654	0.127374063	0.143012832	0.064103865	0.072831827	0.271825752	0.159547501	0.852109477	0.998755611	Bacteria.Actinobacteria.Actinobacteria.Bifidobacteriales.Bifidobacteriaceae	HACD4
362914	ENSG00000188921	rs200676296	0.836719772	0.928018108	0.471530736	0.123117093	-0.030222711	0.01442347	-0.03665929	0.0928822	0.146060418	0.159042114	0.05061915	0.059459293	0.411447678	0.313894234	0.959597159	0.99789802	Bacteria.Verrucomicrobia	HACD4
362915	ENSG00000188921	rs200676296	0.209209734	0.308047654	0.077881643	0.623576431	0.192192007	-0.159856311	-0.10802646	0.02952905	0.151533465	0.155595434	0.060302233	0.059879784	0.214852393	0.149881046	0.280886358	0.967612486	Bacteria.Firmicutes.Clostridia.Clostridiales.Lachnospiraceae.Anaerostipes	HACD4
362916	ENSG00000188921	rs200676296	0.557580662	0.670549268	0.248560579	0.910768848	-0.091703083	-0.066657557	0.063580686	-0.007142121	0.155565227	0.155985116	0.054608793	0.06348206	0.338915255	0.232628241	0.619861655	0.994680072	Bacteria.Proteobacteria.Betaproteobacteria.Burkholderiales	HACD4
362917	ENSG00000188921	rs200676296	0.68551852	0.253945413	0.554598134	0.077154437	0.050545971	-0.159870344	-0.03061881	0.105671892	0.124263999	0.138895917	0.051549987	0.058839883	0.240221265	0.0720313	0.97729231	0.74052772	Bacteria.Bacteroidetes.Bacteroidia.Bacteroidales.Rikenellaceae	HACD4
362918	ENSG00000188921	rs200676296	0.534171708	0.993332077	0.512002044	0.306878077	0.097372029	-0.001440579	0.041385056	0.073976662	0.155800073	0.171716141	0.062766698	0.071829571	0.347117934	0.364790975	0.758103033	0.90791806	Bacteria.Bacteroidetes.Bacteroidia.Bacteroidales.Porphyromonadaceae.Odoribacter	HACD4
362919	ENSG00000188921	rs200676296	0.592244091	0.639914645	0.035325667	0.576609594	-0.06877197	-0.067221604	-0.134667908	0.04050687	0.127769979	0.14301892	0.062651958	0.072182571	0.269914819	0.151410682	0.751787965	0.992476603	Bacteria.Actinobacteria.Actinobacteria.Bifidobacteriales.Bifidobacteriaceae.Bifidobacterium	HACD4
362920	ENSG00000188921	rs200676296	0.684800775	0.254421797	0.555405486	0.07655795	0.050654391	-0.159667691	-0.030566293	0.105974773	0.124230551	0.138860478	0.051566964	0.058886484	0.241291861	0.073487401	0.975933082	0.726285377	Bacteria.Bacteroidetes.Bacteroidia.Bacteroidales.Rikenellaceae.Alistipes	HACD4
362921	ENSG00000188921	rs200676296	0.473134462	0.719869826	0.478876018	0.880906263	0.215942068	-0.165891656	-0.039976236	0.01257001	0.299258751	0.460561909	0.056128893	0.083571162	0.861656125	0.679982858	0.999973618	0.995427078	Bacteria.Bacteroidetes.Bacteroidia.Bacteroidales.Bacteroidaceae.Bacteroides	HACD4
362922	ENSG00000188921	rs200676296	0.691318859	0.67942634	0.64076878	0.795120145	0.063695042	-0.078248571	0.030602427	0.019842496	0.159700998	0.188499518	0.065275797	0.076101776	0.429110027	0.25518568	0.585679171	0.985010266	Bacteria.Firmicutes.Clostridia.Clostridiales.Christensenellaceae	HACD4
362923	ENSG00000188921	rs200676296	0.844339829	0.349796688	0.916700471	0.302914929	0.026853894	-0.135352189	0.009304816	-0.091839868	0.13622331	0.143720822	0.0886187	0.088440611	0.326220322	0.100759972	0.917770889	0.997132292	Bacteria.Firmicutes.Bacilli.Bacillales	HACD4
362924	ENSG00000188921	rs200676296	0.809112982	0.416516828	0.926592378	0.770315645	0.031840137	-0.114748966	-0.005576196	-0.017051764	0.131269135	0.140331663	0.060289033	0.058160656	0.263855799	0.128295026	0.95764994	0.992379592	Bacteria.Proteobacteria.Gammaproteobacteria.Pasteurellales.Pasteurellaceae	HACD4
362925	ENSG00000188921	rs200676296	0.830746997	0.432827269	0.945624387	0.468555686	0.026547566	-0.109228241	-0.00333562	0.043373713	0.123704203	0.138392514	0.048718929	0.059488869	0.295795367	0.11948809	0.91866972	0.902866002	Bacteria.Fusobacteria.Fusobacteriia.Fusobacteriales	HACD4
362926	ENSG00000188921	rs200676296	0.998710773	0.586250126	0.544885888	0.450069338	0.000208969	-0.079231754	0.037574424	-0.045236723	0.128831267	0.144847142	0.0617353	0.059530833	0.428373289	0.148899491	0.977260763	0.952748511	Bacteria.Firmicutes.Negativicutes.Selenomonadales.Veillonellaceae.Veillonella	HACD4
362927	ENSG00000188921	rs200676296	0.481097525	0.690782753	0.17297781	0.788668952	-0.113378135	-0.07170043	-0.100825138	0.021526493	0.159999764	0.179443703	0.073176205	0.079980382	0.301394124	0.212557838	0.732608873	0.983121182	Bacteria.Firmicutes.Clostridia.Clostridiales.Lachnospiraceae.Eubacterium_eligens_group	HACD4
362928	ENSG00000188921	rs200676296	0.617007376	0.158465741	0.507513488	0.146246781	0.07306404	-0.226277176	0.047881124	-0.121614485	0.145398292	0.158606986	0.071850353	0.082701968	0.327866416	0.068449274	0.991744893	0.856262504	Bacteria.Firmicutes.Bacilli.Lactobacillales.Carnobacteriaceae	HACD4
362929	ENSG00000188921	rs200676296	0.858076797	0.44021218	0.972860591	0.853190101	0.026639758	-0.123300732	0.001673769	-0.009611205	0.148382669	0.158770082	0.049009368	0.051732292	0.311091873	0.128458663	0.96429872	0.972606053	Bacteria.Firmicutes.Clostridia.Clostridiales.Lachnospiraceae.Tyzzerella	HACD4
362930	ENSG00000188921	rs200676296	0.568944673	0.181829814	0.621372617	0.279194509	0.127428252	-0.344035781	0.04336392	-0.103307088	0.222574237	0.254919012	0.087378338	0.094669183	0.496439904	0.166018796	0.998891856	0.999590371	Bacteria.Firmicutes.Bacilli.Bacillales.Staphylococcaceae.Staphylococcus	HACD4
362931	ENSG00000188921	rs200676296	0.723028114	0.475624121	0.043597704	0.432586474	0.043150269	-0.113063463	0.08421871	-0.044346848	0.121224465	0.157575353	0.040921274	0.056158057	0.265894933	0.125728674	0.532578798	0.993577312	Bacteria.Proteobacteria.Betaproteobacteria.Burkholderiales.Alcaligenaceae.Sutterella	HACD4
362932	ENSG00000188921	rs200676296	0.577914961	0.624894683	0.386601579	0.267652787	-0.105402392	0.12434776	0.083591781	-0.130759119	0.188471929	0.253118157	0.095899406	0.116950838	0.459423311	0.283887453	0.95319546	0.933837527	Bacteria.Firmicutes.Bacilli	HACD4
362933	ENSG00000188921	rs200676296	0.540848974	0.641942738	0.288814276	0.949300858	-0.103043915	-0.076831068	0.06202316	0.004098586	0.167612166	0.164461696	0.057994397	0.064210179	0.368909797	0.233521584	0.702487237	0.996359602	Bacteria.Proteobacteria.Betaproteobacteria	HACD4
362934	ENSG00000188921	rs200676296	0.040581584	0.053607669	0.004703937	0.055162266	0.326312206	-0.366738299	0.156584866	-0.125355129	0.156168112	0.186568532	0.053485957	0.064195397	0.081205667	0.053367787	0.263917282	0.754281782	Bacteria.Firmicutes.Clostridia.Clostridiales.Lachnospiraceae.Lachnospiraceae_UCG_010	HACD4
362935	ENSG00000188921	rs200676296	0.519068456	0.69531109	0.280885309	0.250798323	-0.111895906	0.087996754	0.102776082	-0.131095221	0.172596389	0.223682329	0.094517298	0.113135213	0.395008865	0.251199543	0.967792983	0.964873007	Bacteria.Firmicutes.Bacilli.Lactobacillales	HACD4
362936	ENSG00000188921	rs200676296	0.896096608	0.609078454	0.173930867	0.95468759	-0.016430197	-0.071040064	0.076709594	0.003875811	0.125320199	0.138242503	0.055799085	0.067947912	0.314322026	0.140991536	0.998525812	0.998516628	Bacteria.Proteobacteria.Deltaproteobacteria.Desulfovibrionales.Desulfovibrionaceae	HACD4
362937	ENSG00000188921	rs200676296	0.887716176	0.601559324	0.171145573	0.939906897	-0.017769405	-0.072472071	0.077357308	0.005173942	0.12535765	0.138114327	0.055901056	0.06836691	0.312624233	0.148259591	0.997604342	0.996621608	Bacteria.Proteobacteria.Deltaproteobacteria	HACD4
362938	ENSG00000188921	rs200676296	0.354228194	0.441811048	0.143894938	0.769364267	0.130859759	-0.124232676	-0.140107539	0.032829127	0.140243876	0.160533512	0.094713116	0.111498958	0.221903684	0.144095401	0.659568446	0.964824305	Bacteria.Actinobacteria	HACD4
362939	ENSG00000188921	rs200676296	0.68700021	0.418506181	0.044462233	0.985436312	-0.050174034	-0.113102337	-0.125688956	0.00118585	0.123967216	0.138913095	0.061329462	0.06471477	0.323386062	0.10524717	0.356529109	0.894960143	Bacteria.Firmicutes.Clostridia.Clostridiales.Peptostreptococcaceae	HACD4
362940	ENSG00000188921	rs200676296	0.51474954	0.688886034	0.24147653	0.891512851	-0.107833632	-0.067560777	-0.064219736	0.007984289	0.164619882	0.167994962	0.054327296	0.05831115	0.349437841	0.226218197	0.952805104	0.99999132	Bacteria.Firmicutes.Clostridia.Clostridiales.Clostridiaceae_1	HACD4
362941	ENSG00000188938	rs1055710	0.818773975	0.728822661	0.869641502	0.506474868	-0.073301435	-0.102847777	-0.018752801	-0.07444965	0.318630127	0.295378309	0.113816513	0.11144531	0.696827063	0.515196786	0.881274072	0.93053394	Bacteria.Firmicutes.Clostridia.Clostridiales.Ruminococcaceae.Anaerotruncus	FAM120AOS
362942	ENSG00000188938	rs1055710	0.815264875	0.66328489	0.907900298	0.671271484	-0.051176198	0.090652751	0.011992564	-0.037692016	0.218152262	0.20726267	0.103260261	0.088409134	0.417133303	0.278958555	0.933072344	0.927561557	Bacteria.Firmicutes.Clostridia.Clostridiales.Lachnospiraceae.Blautia	FAM120AOS
362943	ENSG00000188938	rs1055710	0.83400164	0.960515067	0.388342843	0.632120001	0.03572109	-0.008768162	-0.057508007	0.032365859	0.169764569	0.176427162	0.066219071	0.067286372	0.3772991	0.289216982	0.692983939	0.847193138	Bacteria.Firmicutes.Clostridia.Clostridiales.Lachnospiraceae.Roseburia	FAM120AOS
362944	ENSG00000188938	rs1055710	0.694728013	0.98330881	0.396634188	0.776948576	0.077446032	-0.004022911	-0.090688379	0.028438702	0.196466708	0.191553684	0.106281324	0.099968081	0.431924802	0.296035115	0.976314705	0.989769364	Bacteria.Firmicutes.Bacilli.Lactobacillales.Streptococcaceae.Streptococcus	FAM120AOS
362945	ENSG00000188938	rs1055710	0.203514586	0.571969636	0.158251268	0.769888593	-0.36626833	0.157084012	-0.132527929	0.027485198	0.285137263	0.276540293	0.092845678	0.093568186	0.265911571	0.287283527	0.981446852	0.946234759	Bacteria.Proteobacteria.Gammaproteobacteria.Enterobacteriales.Enterobacteriaceae.Citrobacter	FAM120AOS
362946	ENSG00000188938	rs1055710	0.855085607	0.847296988	0.896186433	0.894368134	-0.028365496	0.031821756	-0.007494888	-0.008070724	0.15469761	0.164591144	0.057216494	0.060545664	0.315821737	0.200678428	0.876002673	0.869591555	Bacteria.Firmicutes.Negativicutes.Selenomonadales.Veillonellaceae.Dialister	FAM120AOS
362947	ENSG00000188938	rs1055710	0.981002183	0.704973322	0.796116449	0.224531041	-0.004748622	-0.071055874	0.022002515	-0.101575949	0.198651409	0.186848723	0.084808034	0.08283508	0.518403591	0.266672661	0.614236186	0.874207096	Bacteria.Firmicutes.Clostridia.Clostridiales.Christensenellaceae.Christensenellaceae_R_7_group	FAM120AOS
362948	ENSG00000188938	rs1055710	0.626520657	0.65957144	0.569108653	0.559131075	0.261415216	-0.176788573	-0.077409429	0.057443095	0.53464264	0.399490843	0.135265742	0.097832286	0.81919081	0.62054575	0.999330493	0.996754281	Bacteria.Proteobacteria	FAM120AOS
362949	ENSG00000188938	rs1055710	0.64314689	0.782442738	0.215848846	0.185598294	-0.070711238	0.044402237	0.103186644	-0.118196128	0.151911863	0.160133258	0.082561596	0.088345977	0.23526066	0.200840181	0.975966367	0.997201293	Bacteria.Firmicutes.Clostridia.Clostridiales.Lachnospiraceae.Coprococcus_1	FAM120AOS
362950	ENSG00000188938	rs1055710	0.797565166	0.496073011	0.65923577	0.591782984	-0.039830061	0.136435332	0.02692923	0.041264765	0.154647727	0.199311894	0.060788167	0.076569337	0.30391852	0.140447488	0.919452611	0.881992505	Bacteria.Proteobacteria.Betaproteobacteria.Burkholderiales.Alcaligenaceae.Parasutterella	FAM120AOS
362951	ENSG00000188938	rs1055710	0.958760442	0.831210777	0.889253593	0.53046978	-0.012737635	-0.044492794	-0.011456749	0.042591677	0.245384189	0.207902534	0.081953449	0.067534379	0.636423084	0.364967568	0.9994853	0.999502343	Bacteria.Firmicutes.Clostridia.Clostridiales.Lachnospiraceae.Ruminococcus_gnavus_group	FAM120AOS
362952	ENSG00000188938	rs1055710	0.740922755	0.747292171	0.40393215	0.382863759	-0.050940227	0.051127613	-0.04323951	0.052723803	0.153413078	0.158004368	0.051469508	0.060010049	0.270286835	0.182064359	0.729774682	0.993577312	Bacteria.Proteobacteria.Betaproteobacteria.Burkholderiales.Alcaligenaceae.Sutterella	FAM120AOS
362953	ENSG00000188938	rs1055710	0.800908414	0.843595718	0.993801977	0.51430181	-0.038688031	0.031291267	-0.000500802	-0.04777726	0.152792915	0.157967809	0.064221168	0.072859367	0.295733434	0.209188366	0.939109411	0.936854604	Bacteria.Firmicutes.Clostridia.Clostridiales.Ruminococcaceae.Ruminococcaceae_UCG_002	FAM120AOS
362954	ENSG00000188938	rs1055710	0.742070951	0.831134517	0.887790849	0.085043374	-0.059405492	-0.035976354	-0.010878842	-0.127123238	0.179734035	0.168030458	0.076798287	0.072690957	0.380126516	0.254975542	0.972464921	0.795411313	Bacteria.Proteobacteria.Gammaproteobacteria.Pseudomonadales.Pseudomonadaceae.Pseudomonas	FAM120AOS
362955	ENSG00000188938	rs1055710	0.869622359	0.712509881	0.693990223	0.678445394	0.035828313	0.078796125	0.028646233	0.033316389	0.217420823	0.212903934	0.072485642	0.079998997	0.503901965	0.286611355	0.999858829	0.957708045	Bacteria.Proteobacteria.Betaproteobacteria.Neisseriales.Neisseriaceae.Eikenella	FAM120AOS
362956	ENSG00000188938	rs1055710	0.419045973	0.429064523	0.377856269	0.379421872	0.512013824	-0.497721024	-0.107349691	0.105091283	0.629592762	0.625461378	0.120899817	0.118747982	0.954184916	0.717331702	0.999826541	0.999832315	Bacteria.Firmicutes.Clostridia.Clostridiales.Lachnospiraceae	FAM120AOS
362957	ENSG00000188938	rs1055710	0.9169494	0.850205652	0.796938428	0.977545354	-0.016536028	0.030392802	-0.018466435	-0.002560716	0.157962284	0.160291177	0.071473081	0.090628818	0.302319734	0.229968798	0.921430768	0.999005681	Bacteria.Proteobacteria.Gammaproteobacteria.Pasteurellales.Pasteurellaceae.Haemophilus	FAM120AOS
362958	ENSG00000188938	rs1055710	0.757486743	0.825394726	0.508444526	0.443765446	-0.048802863	0.035341238	-0.042012387	0.057083109	0.15738436	0.159551518	0.063182706	0.074080985	0.260917588	0.216403266	0.968802863	0.988170914	Bacteria.Bacteroidetes.Bacteroidia.Bacteroidales.Prevotellaceae	FAM120AOS
362959	ENSG00000188938	rs1055710	0.726428056	0.814900911	0.774495629	0.438553879	-0.072237112	-0.047242537	-0.021348099	-0.05819846	0.205572005	0.200980528	0.07420397	0.074667762	0.452770734	0.344812716	0.871172278	0.991307536	Bacteria.Firmicutes.Clostridia.Clostridiales.Ruminococcaceae.Ruminococcus_2	FAM120AOS
362960	ENSG00000188938	rs1055710	0.221330702	0.116769883	0.148934168	0.052624433	0.420484734	-0.498357378	-0.109612993	0.140353636	0.340514145	0.313504472	0.075045024	0.071098027	0.391149904	0.165804206	0.902320962	0.728778521	Bacteria.Firmicutes.Clostridia.Clostridiales.Ruminococcaceae.Faecalibacterium	FAM120AOS
362961	ENSG00000188938	rs1055710	0.878652214	0.769456945	0.807295073	0.162274257	-0.028258786	-0.050706691	0.018775632	-0.110536816	0.184360371	0.172288585	0.076662348	0.078199679	0.389005945	0.257409358	0.945379863	0.900633911	Bacteria.Firmicutes.Clostridia.Clostridiales.Ruminococcaceae.Ruminococcaceae_UCG_003	FAM120AOS
362962	ENSG00000188938	rs1055710	0.892784878	0.837222208	0.664302682	0.787909595	-0.020510999	0.032544976	0.038579627	0.026032162	0.151585161	0.157776025	0.088491373	0.096366002	0.317197463	0.22224038	0.999670759	0.996530704	Bacteria.Firmicutes.Clostridia.Clostridiales.Ruminococcaceae.Flavonifractor	FAM120AOS
362963	ENSG00000188938	rs1055710	0.433296092	0.820271265	0.415650549	0.44616099	-0.181949956	-0.051023725	-0.076849184	-0.077695466	0.230767331	0.223673339	0.093806939	0.101365564	0.400885238	0.411166046	0.836875604	0.877723107	Bacteria.Firmicutes.Clostridia.Clostridiales.Ruminococcaceae.Ruminiclostridium_9	FAM120AOS
362964	ENSG00000188938	rs1055710	0.354493227	0.537162179	0.161848202	0.231487083	0.215887989	-0.119293391	0.178287912	-0.129631109	0.231497892	0.192283933	0.126000541	0.10732517	0.336934023	0.242107751	0.998820086	0.961415255	Bacteria.Firmicutes.Clostridia.Clostridiales.Family_XIII	FAM120AOS
362965	ENSG00000188938	rs1055710	0.975298381	0.210646933	0.791108202	0.085585146	0.00748117	-0.349054139	0.024287239	-0.225117342	0.240681575	0.276090848	0.091317525	0.128954025	0.620111903	0.1823653	0.998891856	0.999590371	Bacteria.Firmicutes.Bacilli.Bacillales.Staphylococcaceae.Staphylococcus	FAM120AOS
362966	ENSG00000188938	rs1055710	0.032436276	0.02056017	0.022061874	0.013527952	1.237685816	-1.183014891	-0.239950079	0.243144271	0.566231765	0.49832076	0.102300569	0.095772653	0.751955162	0.263558351	0.997675757	0.922677865	Bacteria.Bacteroidetes	FAM120AOS
362967	ENSG00000188938	rs1055710	0.960034149	0.791114804	0.813933642	0.936649481	-0.008828465	0.051033985	0.028265231	0.009871805	0.175501138	0.191888755	0.119609787	0.12372243	0.473088489	0.235564475	0.999005033	0.94575678	Bacteria.Actinobacteria.Coriobacteriia.Coriobacteriales	FAM120AOS
362968	ENSG00000188938	rs1055710	0.944877133	0.90483077	0.588205582	0.523145698	0.011813685	-0.021767309	0.034023898	-0.048159918	0.170203856	0.181351103	0.062527615	0.075018116	0.365773881	0.273133667	0.74160369	0.990268195	Bacteria.Firmicutes.Negativicutes.Selenomonadales.Acidaminococcaceae.Phascolarctobacterium	FAM120AOS
362969	ENSG00000188938	rs1055710	0.891660581	0.42213693	0.628430661	0.049753136	0.028029165	-0.153944451	-0.036491129	0.153344628	0.20498454	0.190566192	0.075047193	0.076696887	0.486020955	0.172375484	0.800488061	0.826981565	Bacteria.Proteobacteria.Betaproteobacteria	FAM120AOS
362970	ENSG00000188938	rs1055710	0.75651473	0.472603955	0.476242154	0.207888901	0.069084583	-0.158232516	0.055255483	-0.110831339	0.221871931	0.219019495	0.077117368	0.087128398	0.501473486	0.293027586	0.999878354	0.954088273	Bacteria.Bacteroidetes.Bacteroidia.Bacteroidales.Porphyromonadaceae.Barnesiella	FAM120AOS
362971	ENSG00000188938	rs1055710	0.987618492	0.544156199	0.779143315	0.280269133	-0.002899644	-0.132667649	0.020281741	-0.09682211	0.186132854	0.217578764	0.072022724	0.088926748	0.565531231	0.228291395	0.996596763	0.999791394	Bacteria.Firmicutes.Clostridia.Clostridiales.Ruminococcaceae.Ruminococcaceae_UCG_005	FAM120AOS
362972	ENSG00000188938	rs1055710	0.841149233	0.311209625	0.696850082	0.126599914	0.044609963	-0.24488914	-0.039258003	0.169269027	0.221689424	0.239937237	0.100325307	0.109382775	0.461128759	0.217490791	0.938664803	0.759359639	Bacteria.Firmicutes.Erysipelotrichia.Erysipelotrichales	FAM120AOS
362973	ENSG00000188938	rs1055710	0.723293363	0.855465034	0.545277919	0.19267973	-0.054762664	0.029153934	-0.038938441	0.090996858	0.154001773	0.159419699	0.064038989	0.06912818	0.273549122	0.206620428	0.890929628	0.781630317	Bacteria.Fusobacteria.Fusobacteriia.Fusobacteriales.Fusobacteriaceae.Fusobacterium	FAM120AOS
362974	ENSG00000188938	rs1055710	0.677073541	0.788197539	0.379776554	0.474958869	0.084303117	-0.056441522	-0.073603264	0.06341686	0.20151555	0.209226696	0.083230362	0.088249798	0.490198295	0.307151608	0.766370185	0.902660525	Bacteria.Firmicutes.Negativicutes.Selenomonadales.Veillonellaceae	FAM120AOS
362975	ENSG00000188938	rs1055710	0.857879479	0.484732265	0.785225361	0.445635203	-0.027878834	0.125203357	0.025586888	0.083176075	0.155066328	0.178166681	0.093504057	0.108389923	0.344322573	0.120789732	0.90373211	0.98064907	Bacteria.Actinobacteria.Actinobacteria.Bifidobacteriales.Bifidobacteriaceae.Bifidobacterium	FAM120AOS
362976	ENSG00000188938	rs1055710	0.72732752	0.271451215	0.468770888	0.066476726	0.077982687	-0.23569113	0.062873419	-0.152703712	0.222686073	0.212496562	0.086275448	0.081810807	0.535813156	0.187473205	0.981084248	0.998600531	Bacteria.Firmicutes.Clostridia.Clostridiales.Ruminococcaceae.Ruminiclostridium_6	FAM120AOS
362977	ENSG00000188938	rs1055710	0.710014459	0.533684495	0.379619772	0.147264873	-0.056727623	0.101452589	-0.05477355	0.114899798	0.151893643	0.162135338	0.061917278	0.078336135	0.264996538	0.143020204	0.99935717	0.949725174	Bacteria.Firmicutes.Erysipelotrichia.Erysipelotrichales.Erysipelotrichaceae.Erysipelotrichaceae_UCG_003	FAM120AOS
362978	ENSG00000188938	rs1055710	0.949614401	0.986740807	0.551266335	0.426159124	0.010533446	-0.0027611	-0.050897333	0.064731516	0.166049714	0.165506205	0.084972952	0.080832548	0.309128254	0.231028336	0.997117901	0.950206352	Bacteria.Firmicutes.Clostridia.Clostridiales.Lachnospiraceae.Eubacterium_hallii_group	FAM120AOS
362979	ENSG00000188938	rs1055710	0.703957957	0.82961393	0.214546	0.992612579	-0.057494394	0.034501794	0.0818386	-0.000678639	0.150642718	0.159682685	0.065292712	0.07301451	0.245862196	0.193429734	0.954858943	0.9130102	Bacteria.Bacteroidetes.Bacteroidia.Bacteroidales.Rikenellaceae.Alistipes	FAM120AOS
362980	ENSG00000188938	rs1055710	0.032430469	0.020585206	0.02205512	0.013546359	1.237598433	-1.182587479	-0.239954131	0.24309526	0.566172131	0.498243456	0.102296883	0.095773121	0.752248634	0.263646721	0.997187614	0.916949819	Bacteria.Bacteroidetes.Bacteroidia.Bacteroidales	FAM120AOS
362981	ENSG00000188938	rs1055710	0.998559692	0.93324305	0.595008507	0.642829685	-0.000293278	0.014451384	-0.032056808	0.023845492	0.161842778	0.171855444	0.060006209	0.051179272	0.445109455	0.246362758	0.999492402	0.999741582	Bacteria.Proteobacteria.Gammaproteobacteria.Enterobacteriales.Enterobacteriaceae.Escherichia_Shigella	FAM120AOS
362982	ENSG00000188938	rs1055710	0.681116447	0.280949994	0.086691323	0.422420021	0.065183794	0.253304563	0.092457799	0.067299165	0.157908987	0.23298136	0.053153819	0.083360013	0.367733926	0.130077646	0.947613107	0.99789802	Bacteria.Verrucomicrobia	FAM120AOS
362983	ENSG00000188938	rs1055710	0.94192012	0.790768919	0.824328959	0.182018314	-0.014357725	-0.047737663	-0.016503825	0.096833609	0.196307408	0.179190585	0.07404852	0.071781855	0.457489474	0.2623349	0.790874906	0.970296561	Bacteria.Proteobacteria.Betaproteobacteria.Burkholderiales	FAM120AOS
362984	ENSG00000188938	rs1055710	0.729346893	0.816856937	0.793487973	0.994916644	-0.07847157	0.044910772	-0.020855352	-0.000466493	0.225824807	0.193139617	0.079339399	0.072939205	0.530306324	0.311191398	0.999985325	0.999758873	Bacteria.Firmicutes.Clostridia.Clostridiales.Ruminococcaceae.Ruminococcaceae_UCG_014	FAM120AOS
362985	ENSG00000188938	rs1055710	0.749165382	0.960420163	0.361156916	0.941689126	0.056463126	0.008524135	0.059075373	-0.004852033	0.175843236	0.171105401	0.064236912	0.066076615	0.373958663	0.244228009	0.898716839	0.979585985	Bacteria.Firmicutes.Erysipelotrichia.Erysipelotrichales.Erysipelotrichaceae.Erysipelatoclostridium	FAM120AOS
362986	ENSG00000188938	rs1055710	0.24437095	0.432504116	0.150378914	0.505728584	-0.243159135	0.147696626	0.114893518	-0.050936451	0.206983767	0.187000083	0.078944386	0.076113755	0.241197682	0.186269143	0.822519016	0.997216401	Bacteria.Firmicutes.Clostridia.Clostridiales.Ruminococcaceae.Subdoligranulum	FAM120AOS
362987	ENSG00000188938	rs1055710	0.642162884	0.868785131	0.689552876	0.476229536	-0.093767989	-0.033489665	-0.030582876	-0.067004747	0.200849232	0.201920213	0.07621919	0.093512553	0.382318034	0.334755397	0.805271848	0.923301301	Bacteria.Bacteroidetes.Bacteroidia.Bacteroidales.Porphyromonadaceae.Odoribacter	FAM120AOS
362988	ENSG00000188938	rs1055710	0.731728131	0.976743982	0.779578499	0.809028826	-0.078310723	-0.006773178	-0.023607876	-0.019797391	0.227445579	0.231453619	0.084004224	0.081583133	0.455595164	0.42768	0.997329664	0.92426646	Bacteria.Firmicutes.Negativicutes.Selenomonadales.Veillonellaceae.Megasphaera	FAM120AOS
362989	ENSG00000188938	rs1055710	0.884739413	0.934125813	0.739435465	0.743364562	-0.02229317	0.015102504	0.028413756	-0.0327122	0.153181558	0.182011025	0.08506458	0.099489936	0.352267581	0.225645414	0.998043854	0.98261409	Bacteria.Firmicutes.Clostridia.Clostridiales.Ruminococcaceaencultured	FAM120AOS
362990	ENSG00000188938	rs1055710	0.290778864	0.567556879	0.168802787	0.338017384	-0.202003477	-0.130665222	-0.079991352	-0.07580048	0.189659838	0.227408876	0.057483624	0.078532678	0.289290135	0.259541749	0.767801364	0.928113233	Bacteria.Bacteroidetes.Bacteroidia.Bacteroidales.Prevotellaceae.Prevotella_9	FAM120AOS
362991	ENSG00000188938	rs1055710	0.966251913	0.722609053	0.870470019	0.621676514	0.01281458	-0.134292271	-0.012967199	0.049418814	0.301711867	0.376679761	0.079209954	0.099665937	0.87412771	0.490105541	0.998803525	0.997226571	Bacteria.Firmicutes.Clostridia.Clostridiales.Lachnospiraceae.Eubacterium_rectale_group	FAM120AOS
362992	ENSG00000188938	rs1055710	0.87107827	0.934807884	0.863292421	0.594931261	-0.025602247	0.013396017	0.016387863	-0.048562006	0.157135533	0.163137972	0.094799912	0.090882706	0.333473986	0.221607172	0.917770889	0.997132292	Bacteria.Firmicutes.Bacilli.Bacillales	FAM120AOS
362993	ENSG00000188938	rs1055710	0.954875919	0.672867545	0.793129184	0.38417999	0.012983691	-0.092197705	-0.024960812	0.076317503	0.228571707	0.217378023	0.094789082	0.08710645	0.517827709	0.321336822	0.99759175	0.986746924	Bacteria.Firmicutes.Clostridia.Clostridiales.Lachnospiraceae.Lachnospiraceae_UCG_008	FAM120AOS
362994	ENSG00000188938	rs1055710	0.40381155	0.46121033	0.029649886	0.139245155	-0.127826137	0.120523752	0.132258183	-0.106087955	0.152116704	0.162594826	0.059476682	0.070869135	0.203161559	0.113026564	0.902579082	0.97562022	Bacteria.Bacteroidetes.Bacteroidia.Bacteroidales.Porphyromonadaceae	FAM120AOS
362995	ENSG00000188938	rs1055710	0.285433741	0.16140015	0.260634162	0.138973722	0.859597865	-1.056925313	-0.15322929	0.187654465	0.798094958	0.746145818	0.13502973	0.125269871	0.997454612	0.79849235	0.997650199	0.999159905	Bacteria.Firmicutes.Clostridia.Clostridiales	FAM120AOS
362996	ENSG00000188938	rs1055710	0.880867887	0.786866926	0.977146846	0.806458891	-0.036853652	0.057298236	-0.002301338	0.016533713	0.244940368	0.211043217	0.080028224	0.06721075	0.488564362	0.280990284	0.99714486	0.996602117	Bacteria.Firmicutes.Clostridia.Clostridiales.Clostridiaceae_1.Clostridium_sensu_stricto_1	FAM120AOS
362997	ENSG00000188938	rs1055710	0.977517499	0.824168162	0.194718037	0.633309004	0.004281605	0.037091654	-0.098969353	0.041452462	0.151346685	0.166266164	0.075533922	0.08647907	0.422863026	0.194459735	0.977260763	0.976466776	Bacteria.Firmicutes.Negativicutes.Selenomonadales.Veillonellaceae.Veillonella	FAM120AOS
362998	ENSG00000188938	rs1055710	0.708152492	0.246744366	0.128977382	0.329114336	0.060280678	0.274114008	0.081061562	0.082039519	0.160327389	0.234521729	0.052716298	0.08343433	0.361145249	0.119657357	0.953850517	0.998439902	Bacteria.Verrucomicrobia.Verrucomicrobiae.Verrucomicrobiales.Verrucomicrobiaceae.Akkermansia	FAM120AOS
362999	ENSG00000188938	rs1055710	0.795399422	0.992464929	0.893957904	0.6137445	-0.048355149	-0.001712897	-0.011068494	-0.039532013	0.18571518	0.180678758	0.082711432	0.077944633	0.36709275	0.305844779	0.992687066	0.998719086	Bacteria.Firmicutes.Bacilli.Bacillales.Family_XI.Gemella	FAM120AOS
363000	ENSG00000188938	rs1055710	0.630887828	0.649377526	0.191651991	0.535165862	-0.073833907	0.072404859	0.12781191	-0.066675308	0.152941095	0.158523822	0.096868542	0.106944493	0.239856827	0.146966733	0.999276643	0.988728768	Bacteria.Firmicutes.Clostridia.Clostridiales.Ruminococcaceae.Ruminiclostridium_5	FAM120AOS
363001	ENSG00000188938	rs1055710	0.703123211	0.826996355	0.218638351	0.977903693	-0.057711093	0.035070294	0.081135152	-0.002030119	0.150763732	0.159818537	0.065317468	0.073015439	0.244077175	0.189379213	0.957702184	0.92949713	Bacteria.Bacteroidetes.Bacteroidia.Bacteroidales.Rikenellaceae	FAM120AOS
363002	ENSG00000188938	rs1055710	0.785116087	0.784091596	0.80745546	0.852248027	-0.043832175	0.050178968	0.020471035	-0.017343238	0.160095608	0.182384964	0.083655862	0.092747719	0.305308489	0.223322837	0.92078388	0.957716254	Bacteria.Firmicutes.Clostridia.Clostridiales.Lachnospiraceae.Fusicatenibacter	FAM120AOS
363003	ENSG00000188938	rs1055710	0.707315135	0.98816819	0.428218339	0.804886848	0.075808055	-0.002884338	-0.085566749	0.02492666	0.201020008	0.193753011	0.107329651	0.100495286	0.459506356	0.298559513	0.988415778	0.993308085	Bacteria.Firmicutes.Bacilli.Lactobacillales.Streptococcaceae	FAM120AOS
363004	ENSG00000188938	rs1055710	0.86890585	0.893616683	0.295638096	0.346037155	0.026554337	-0.022487943	0.064688975	-0.07486287	0.160253648	0.167503155	0.061355895	0.078869822	0.383272792	0.237904906	0.871620591	0.953145106	Bacteria.Firmicutes.Negativicutes.Selenomonadales.Acidaminococcaceae	FAM120AOS
363005	ENSG00000188938	rs1055710	0.819246287	0.8911542	0.579229061	0.710717785	0.047172336	-0.038718553	0.050592954	-0.044312793	0.205596414	0.281833079	0.09078045	0.118954197	0.596062935	0.413108009	0.99991226	0.996396152	Bacteria.Actinobacteria.Coriobacteriia.Coriobacteriales.Coriobacteriaceae.Collinsella	FAM120AOS
363006	ENSG00000188938	rs1055710	0.791470963	0.812687807	0.98756167	0.06039612	-0.041829227	-0.037611587	-0.001213578	-0.139381932	0.157553829	0.158081806	0.077545637	0.072930759	0.272699522	0.159410723	0.990874892	0.89435033	Bacteria.Proteobacteria.Gammaproteobacteria.Pseudomonadales	FAM120AOS
363007	ENSG00000188938	rs1055710	0.906337949	0.621133719	0.907133529	0.070770508	-0.017862223	0.076691727	-0.00794949	0.128051768	0.151222785	0.154427929	0.067880197	0.069704042	0.333431158	0.132628208	0.667606245	0.809434198	Bacteria.Firmicutes.Clostridia.Clostridiales.Lachnospiraceae.Lachnospira	FAM120AOS
363008	ENSG00000188938	rs1055710	0.763757002	0.800734931	0.461334253	0.111672098	-0.045246955	0.039470862	0.044703102	-0.102794523	0.149916419	0.155745896	0.060324307	0.063743762	0.299186174	0.165388794	0.741665315	0.858853194	Bacteria.Firmicutes.Clostridia.Clostridiales.Lachnospiraceae.Lachnospiraceae_NK4A136_group	FAM120AOS
363009	ENSG00000188938	rs1055710	0.673819775	0.57065963	0.691834165	0.541000981	-0.101551883	0.120115534	-0.035372772	0.050286732	0.240175713	0.21073831	0.088845805	0.081827675	0.462180829	0.24988831	0.820513814	0.996502544	Bacteria.Firmicutes.Clostridia.Clostridiales.Family_XI	FAM120AOS
363010	ENSG00000188938	rs1055710	0.481688651	0.94514192	0.413418859	0.771610251	-0.14563399	0.01448138	-0.04728057	-0.018370931	0.205797725	0.20964695	0.05743689	0.06302577	0.371879034	0.328800449	0.868182661	0.998607976	Bacteria.Firmicutes.Clostridia.Clostridiales.Lachnospiraceae.Tyzzerella_4	FAM120AOS
363011	ENSG00000188938	rs1055710	0.651132399	0.884690686	0.566424803	0.623410799	-0.081468463	-0.0270195	-0.056360316	-0.04130955	0.179330774	0.185578252	0.097802417	0.083728569	0.337530911	0.252341894	0.991744893	0.887089199	Bacteria.Firmicutes.Bacilli.Lactobacillales.Carnobacteriaceae	FAM120AOS
363012	ENSG00000188938	rs1055710	0.831235607	0.93009872	0.362107623	0.564094494	0.035636389	0.015485175	-0.056529197	0.030544694	0.166543885	0.175845449	0.061590897	0.052686938	0.456692915	0.318922994	0.997282517	0.999171204	Bacteria.Proteobacteria.Gammaproteobacteria.Enterobacteriales.Enterobacteriaceae	FAM120AOS
363013	ENSG00000188938	rs1055710	0.328108771	0.488670982	0.293493305	0.519529099	-0.257465685	0.178594557	-0.092336042	0.057595502	0.261295212	0.25645974	0.087186985	0.088937821	0.401717833	0.285663097	0.997594253	0.968019235	Bacteria.Firmicutes.Erysipelotrichia.Erysipelotrichales.Erysipelotrichaceae.Faecalitalea	FAM120AOS
363014	ENSG00000188938	rs1055710	0.784169672	0.576365148	0.629910947	0.430362463	0.068468716	-0.171501489	0.052574649	-0.098401438	0.248954886	0.305416469	0.108592994	0.124006323	0.60524103	0.341631826	0.99032513	0.890821271	Bacteria.Firmicutes.Clostridia.Clostridiales.Ruminococcaceae.Ruminococcaceae_UCG_013	FAM120AOS
363015	ENSG00000188938	rs1055710	0.193684127	0.662619894	0.144864304	0.655513291	-0.281517047	0.080048322	-0.107358925	-0.027120824	0.214351222	0.182632368	0.072753366	0.060513169	0.192585272	0.313700692	0.504830312	0.90991568	Bacteria.Firmicutes.Clostridia.Clostridiales.Lachnospiraceae.Lachnospiraceae_UCG_010	FAM120AOS
363016	ENSG00000188938	rs1055710	0.753208195	0.722777805	0.271247128	0.621894256	-0.047538053	0.057027752	0.079229654	-0.038596034	0.150558705	0.160060237	0.071401899	0.077887715	0.302620241	0.18533641	0.995339941	0.95533137	Bacteria.Proteobacteria.Deltaproteobacteria.Desulfovibrionales.Desulfovibrionaceae.Bilophila	FAM120AOS
363017	ENSG00000188938	rs1055710	0.618431322	0.649769411	0.252067508	0.697064518	-0.077405634	0.072603584	0.085663749	-0.032588879	0.154664461	0.159149848	0.074128056	0.083344208	0.244249144	0.148496173	0.998525812	0.997174658	Bacteria.Proteobacteria.Deltaproteobacteria.Desulfovibrionales.Desulfovibrionaceae	FAM120AOS
363018	ENSG00000188938	rs1055710	0.341416397	0.226112433	0.170598217	0.070963389	0.237835121	-0.283578462	0.15637622	-0.206731438	0.248160548	0.232056738	0.112856253	0.112611707	0.406051289	0.171780875	0.99792254	0.986607256	Bacteria.Firmicutes.Clostridia.Clostridiales.Family_XIII.Family_XIII_AD3011_group	FAM120AOS
363019	ENSG00000188938	rs1055710	0.84122379	0.995185308	0.924558991	0.188924775	-0.035605832	0.001009595	-0.006247749	0.087724098	0.177027588	0.166665517	0.065723717	0.066072761	0.384951321	0.306663259	0.849164038	0.900317718	Bacteria.Proteobacteria.Betaproteobacteria.Burkholderiales.Alcaligenaceae	FAM120AOS
363020	ENSG00000188938	rs1055710	0.959361303	0.880229493	0.828352966	0.971211209	0.012712611	0.037391082	-0.017486487	0.002512856	0.248526372	0.247177457	0.080327651	0.069361328	0.668814338	0.375067623	0.996566686	0.997858307	Bacteria.Proteobacteria.Gammaproteobacteria	FAM120AOS
363021	ENSG00000188938	rs1055710	0.543052499	0.648332186	0.390863504	0.986865427	-0.102379587	0.074678025	0.101464829	-0.002083677	0.167444928	0.162978895	0.117460682	0.12608518	0.21549855	0.165387354	0.723778312	0.923497551	Bacteria.Actinobacteria.Actinobacteria	FAM120AOS
363022	ENSG00000188938	rs1055710	0.878724716	0.797727655	0.971936402	0.917314076	-0.027324294	0.050361548	0.004123357	0.012361018	0.178371162	0.195698863	0.116757754	0.118602742	0.451724038	0.24352314	0.999739884	0.911963834	Bacteria.Actinobacteria.Coriobacteriia.Coriobacteriales.Coriobacteriaceae	FAM120AOS
363023	ENSG00000188938	rs1055710	0.70464349	0.990949141	0.548592709	0.906004771	0.100819414	0.002829017	0.062278363	-0.011595166	0.264804035	0.248431136	0.103277176	0.097815842	0.578136188	0.43250959	0.998832683	0.995738724	Bacteria.Firmicutes.Clostridia.Clostridiales.Ruminococcaceae.Eubacterium_coprostanoligenes_group	FAM120AOS
363024	ENSG00000188938	rs1055710	0.843951268	0.314030507	0.699073303	0.127967411	0.043744378	-0.242936015	-0.039016293	0.168658129	0.221344779	0.239426272	0.100483412	0.109387633	0.459809472	0.215604657	0.928631531	0.759018229	Bacteria.Firmicutes.Erysipelotrichia.Erysipelotrichales.Erysipelotrichaceae	FAM120AOS
363025	ENSG00000188938	rs1055710	0.430660868	0.852722394	0.081610958	0.344556412	0.139117334	-0.034651024	-0.126092459	0.069258932	0.175430907	0.185909803	0.071285122	0.07274076	0.298835483	0.259049174	0.52540537	0.940799143	Bacteria.Firmicutes.Clostridia.Clostridiales.Lachnospiraceae.Lachnoclostridium	FAM120AOS
363026	ENSG00000188938	rs1055710	0.929757478	0.851167843	0.786237634	0.952133076	-0.014128217	0.030401246	-0.019579674	-0.005376756	0.159654737	0.161384928	0.071898975	0.08922524	0.28900584	0.228198294	0.935411107	0.999809751	Bacteria.Proteobacteria.Gammaproteobacteria.Pasteurellales.Pasteurellaceae	FAM120AOS
363027	ENSG00000188938	rs1055710	0.36373148	0.4030518	0.269622779	0.263527991	0.334231113	-0.242510273	-0.152832823	0.128600697	0.36540087	0.288125626	0.137262612	0.114022563	0.539765137	0.37085356	0.85654122	0.857776257	Bacteria.Firmicutes.Negativicutes.Selenomonadales	FAM120AOS
363028	ENSG00000188938	rs1055710	0.710763073	0.876754419	0.652126343	0.795781289	-0.062819091	0.027061761	0.035301912	0.0220872	0.168660572	0.173810469	0.077945753	0.084991499	0.273577568	0.226301646	0.999694213	0.908553199	Bacteria.Firmicutes.Clostridia.Clostridiales.Lachnospiraceaencultured	FAM120AOS
363029	ENSG00000188938	rs1055710	0.546136275	0.917972069	0.249303062	0.613312525	0.118930588	-0.020063458	0.087414842	-0.038257269	0.196015405	0.19405676	0.075198803	0.075339255	0.402936209	0.394241717	0.605096907	0.992887087	Bacteria.Firmicutes.Clostridia.Clostridiales.Ruminococcaceae.Ruminococcus_1	FAM120AOS
363030	ENSG00000188938	rs1055710	0.840029024	0.495775706	0.836739049	0.455798179	-0.031351538	0.122077039	0.019576326	0.082164013	0.154695482	0.178213094	0.094619868	0.109512292	0.326924408	0.134086651	0.958613924	0.99223971	Bacteria.Actinobacteria.Actinobacteria.Bifidobacteriales.Bifidobacteriaceae	FAM120AOS
363031	ENSG00000188938	rs1055710	0.896972329	0.870076393	0.632368776	0.518630646	0.024773427	-0.030935348	-0.035538036	0.044980827	0.190573062	0.188390402	0.073935198	0.069308841	0.502752129	0.317958843	0.591081947	0.955411883	Bacteria.Firmicutes.Clostridia.Clostridiales.Lachnospiraceae.Anaerostipes	FAM120AOS
363032	ENSG00000188938	rs1055710	0.574109243	0.527898908	0.400522162	0.272903198	-0.097910904	0.107743534	-0.062394217	0.093181892	0.173334721	0.169774461	0.073730887	0.084268981	0.308938218	0.113267831	0.52172997	0.88822563	Bacteria.Firmicutes.Clostridia.Clostridiales.Peptostreptococcaceae.Intestinibacter	FAM120AOS
363033	ENSG00000188938	rs1055710	0.2313351	0.087476898	0.197135263	0.060191181	0.745788488	-0.884012275	-0.162110324	0.201327903	0.617255527	0.509511531	0.124402837	0.105257227	0.838155061	0.387004482	0.999135888	0.924283206	Bacteria.Firmicutes.Clostridia.Clostridiales.Ruminococcaceae	FAM120AOS
363034	ENSG00000188938	rs1055710	0.845523219	0.830053627	0.972111639	0.943438651	-0.031791742	0.035778146	0.003298499	0.005551665	0.16252357	0.166025204	0.093988035	0.077947214	0.283528464	0.208713616	0.799226485	0.985398796	Bacteria.Firmicutes.Clostridia.Clostridiales.Lachnospiraceae.Dorea	FAM120AOS
363035	ENSG00000188938	rs1055710	0.943481093	0.100531492	0.811706685	0.044404267	0.014857563	-0.423212666	0.022415238	-0.202832755	0.208762002	0.254033375	0.093710994	0.098943678	0.651331326	0.115955778	0.949374291	0.941715898	Bacteria.Firmicutes.Clostridia.Clostridiales.Ruminococcaceae.Ruminococcaceae_NK4A214_group	FAM120AOS
363036	ENSG00000188938	rs1055710	0.971801893	0.820413209	0.801563785	0.969163486	-0.006326854	0.045821049	0.021137756	0.003723942	0.178297424	0.20102789	0.083762337	0.095961436	0.456907345	0.241347771	0.855631344	0.987281434	Bacteria.Firmicutes.Clostridia.Clostridiales.Lachnospiraceae.Eubacterium_eligens_group	FAM120AOS
363037	ENSG00000188938	rs1055710	0.715951645	0.994567277	0.491997531	0.859526697	0.080342565	-0.001404258	-0.075482291	0.017909561	0.219837117	0.205445073	0.109229102	0.100796604	0.467178091	0.320691568	0.978575925	0.984000655	Bacteria.Firmicutes.Bacilli.Lactobacillales	FAM120AOS
363038	ENSG00000188938	rs1055710	0.94318857	0.187019372	0.783419851	0.062126879	0.01706967	-0.337872519	0.024028523	-0.188964776	0.238606994	0.253371093	0.087058281	0.099555521	0.613202892	0.161928639	0.997947728	0.9977362	Bacteria.Actinobacteria.Actinobacteria.Micrococcales	FAM120AOS
363039	ENSG00000188938	rs1055710	0.627666303	0.656416011	0.271046375	0.798894578	-0.075454668	0.071019967	0.082803749	-0.022520518	0.154833819	0.158908592	0.074591332	0.088031287	0.247072938	0.158998685	0.997604342	0.996621608	Bacteria.Proteobacteria.Deltaproteobacteria	FAM120AOS
363040	ENSG00000188938	rs1055710	0.491446578	0.673232818	0.338204121	0.676203657	-0.121456195	0.072624226	-0.103541063	0.045562259	0.17553288	0.171432357	0.10731493	0.108600057	0.297029033	0.195207736	0.999672451	0.998587032	Bacteria.Firmicutes.Clostridia.Clostridiales.Ruminococcaceae.Butyricicoccus	FAM120AOS
363041	ENSG00000188938	rs1055710	0.928896447	0.864394903	0.973524447	0.586017755	-0.016532545	-0.035657511	0.002034834	-0.040156312	0.184556238	0.207964252	0.061076226	0.073365932	0.327043789	0.217063225	0.96429872	0.966312045	Bacteria.Firmicutes.Clostridia.Clostridiales.Lachnospiraceae.Tyzzerella	FAM120AOS
363042	ENSG00000188938	rs1055710	0.993060414	0.698733233	0.778085317	0.218933712	-0.001731871	-0.07255874	0.023979247	-0.102731412	0.198356354	0.186647329	0.084735913	0.082757103	0.519231939	0.259860298	0.609774685	0.875970907	Bacteria.Firmicutes.Clostridia.Clostridiales.Christensenellaceae	FAM120AOS
363043	ENSG00000188938	rs1055710	0.212018819	0.112231857	0.195604317	0.097943967	1.202862171	-1.393981665	-0.206098318	0.238982657	0.954323636	0.865797002	0.157611827	0.142332175	0.999435429	0.957095881	0.999968393	0.999515331	Bacteria.Firmicutes	FAM120AOS
363044	ENSG00000188938	rs1055710	0.420068979	0.306575365	0.21966196	0.140195293	0.190100964	-0.258106974	0.105148628	-0.142827568	0.234273241	0.250457641	0.084839847	0.095645135	0.436651395	0.218415458	0.958034317	0.997513341	Bacteria.Firmicutes.Clostridia.Clostridiales.Lachnospiraceae.Eubacterium_xylanophilum_group	FAM120AOS
363045	ENSG00000188938	rs1055710	0.72795324	0.872038103	0.514361434	0.177303569	-0.053390215	0.025718498	-0.041830815	0.093391121	0.152825771	0.159043697	0.063800229	0.068473575	0.269595317	0.213562911	0.877297966	0.777125971	Bacteria.Fusobacteria.Fusobacteriia.Fusobacteriales	FAM120AOS
363046	ENSG00000188938	rs1055710	0.884212159	0.943368322	0.735411598	0.93522373	0.036200804	0.015952505	-0.038693709	0.00830019	0.247603289	0.223699807	0.114010251	0.101730883	0.548211874	0.365894238	0.970737021	0.933837527	Bacteria.Firmicutes.Bacilli	FAM120AOS
363047	ENSG00000188938	rs1055710	0.473014213	0.131167443	0.32503096	0.053099867	0.17258257	-0.43372272	0.078840884	-0.189471998	0.23910467	0.283702331	0.079502334	0.096177899	0.41878843	0.129264666	0.998896274	0.98418264	Bacteria.Proteobacteria.Deltaproteobacteria.Desulfovibrionales.Desulfovibrionaceae.Desulfovibrio	FAM120AOS
363048	ENSG00000188938	rs1055710	0.286112612	0.547564644	0.205662564	0.931071681	-0.217633981	0.11034344	0.172933984	-0.011757014	0.202350044	0.182513401	0.13527621	0.135398943	0.196341792	0.168909433	0.698511282	0.982185761	Bacteria.Actinobacteria	FAM120AOS
363049	ENSG00000188938	rs1055710	0.397209622	0.856721515	0.18716197	0.571389847	0.185437884	-0.038482511	0.135640626	-0.057051843	0.217588555	0.212296574	0.101750451	0.100285866	0.401219852	0.319137312	0.769483615	0.976628228	Bacteria.Firmicutes.Clostridia.Clostridiales.Lachnospiraceae.Lachnospiraceae_ND3007_group	FAM120AOS
363050	ENSG00000188938	rs1055710	0.989755645	0.70209419	0.870266872	0.465769793	0.002845352	-0.093582005	0.011949774	-0.067151105	0.220754139	0.243584821	0.072879683	0.091523919	0.553944901	0.293605296	0.892898076	0.975586767	Bacteria.Firmicutes.Erysipelotrichia.Erysipelotrichales.Erysipelotrichaceae.Clostridium_innocuum_group	FAM120AOS
363051	ENSG00000188938	rs1055710	0.885875917	0.838422512	0.101687579	0.289843275	-0.021368735	0.032017437	0.103412312	-0.069134246	0.148302223	0.156388296	0.062288356	0.06478286	0.279443244	0.219715065	0.998277807	0.999325446	Bacteria.Bacteroidetes.Bacteroidia.Bacteroidales.Porphyromonadaceae.Parabacteroides	FAM120AOS
363052	ENSG00000188938	rs1055710	0.745915051	0.821205313	0.732993783	0.493055339	-0.058766591	-0.042287597	-0.032166255	-0.056555782	0.180591777	0.186362283	0.093884616	0.082041938	0.359186804	0.249769401	0.967274244	0.86636756	Bacteria.Firmicutes.Bacilli.Lactobacillales.Carnobacteriaceae.Granulicatella	FAM120AOS
363053	ENSG00000188938	rs1055710	0.824458505	0.710293493	0.903401651	0.605767111	-0.053430059	0.076554687	-0.009546135	0.034350401	0.239907177	0.205189508	0.078349773	0.066230594	0.454451442	0.231501297	0.998329958	0.99999132	Bacteria.Firmicutes.Clostridia.Clostridiales.Clostridiaceae_1	FAM120AOS
363054	ENSG00000188938	rs1055710	0.02543243	0.019011083	0.013196982	0.010260164	0.955628237	-0.979937313	-0.200104643	0.217755874	0.417769069	0.40739434	0.078524723	0.082359552	0.471671925	0.176114161	0.999973618	0.989705988	Bacteria.Bacteroidetes.Bacteroidia.Bacteroidales.Bacteroidaceae.Bacteroides	FAM120AOS
363055	ENSG00000188938	rs1055710	0.710708812	0.688392846	0.542125861	0.210518708	-0.060429857	0.064821438	-0.049607792	0.115981859	0.162213909	0.160913856	0.080948463	0.091711909	0.331035371	0.15778004	0.641605648	0.781697817	Bacteria.Firmicutes.Clostridia.Clostridiales.Peptostreptococcaceae	FAM120AOS
363056	ENSG00000188986	rs28740782	0.33027569	0.230885351	0.520784706	0.360215376	-0.417165921	0.29568264	-0.191823251	0.150496794	0.425285987	0.244484734	0.297105165	0.163323435	0.256300168	0.094966666	0.999005033	0.909856934	Bacteria.Actinobacteria.Coriobacteriia.Coriobacteriales	NELFB
363057	ENSG00000188986	rs28740782	0.534222166	0.412895926	0.854154465	0.703717977	-0.288642329	0.235292676	-0.03246714	0.0405087	0.46189921	0.285514355	0.17592338	0.10604768	0.470821283	0.245869129	0.981084248	0.998600531	Bacteria.Firmicutes.Clostridia.Clostridiales.Ruminococcaceae.Ruminiclostridium_6	NELFB
363058	ENSG00000188986	rs28740782	0.398848907	0.470202727	0.717329879	0.943688696	-0.241965777	0.130053821	0.045032547	-0.00516416	0.28491074	0.179039388	0.123848774	0.072829019	0.276839317	0.179191719	0.770306977	0.994680072	Bacteria.Proteobacteria.Betaproteobacteria.Burkholderiales	NELFB
363059	ENSG00000188986	rs28740782	0.957698703	0.567698101	0.876094439	0.700572979	-0.069109503	0.489872808	-0.033192468	-0.05298386	1.297912814	0.852883059	0.212041442	0.137175039	0.998926779	0.859961837	0.997650199	0.999159905	Bacteria.Firmicutes.Clostridia.Clostridiales	NELFB
363060	ENSG00000188986	rs28740782	0.37583111	0.294000664	0.573792448	0.464696219	-0.257919666	0.186080518	-0.067800566	0.052887922	0.289237725	0.1758902	0.119929974	0.071909937	0.209443982	0.114833048	0.739857946	0.977065131	Bacteria.Firmicutes.Negativicutes.Selenomonadales.Acidaminococcaceae.Phascolarctobacterium	NELFB
363061	ENSG00000188986	rs28740782	0.543074177	0.396462126	0.831602325	0.781343969	-0.189148129	0.162574993	-0.023615006	-0.018622118	0.309374193	0.190458316	0.110606975	0.066812818	0.285547259	0.14466358	0.812992236	0.872286233	Bacteria.Firmicutes.Clostridia.Clostridiales.Lachnospiraceae.Roseburia	NELFB
363062	ENSG00000188986	rs28740782	0.573451587	0.663577849	0.921091421	0.892554861	-0.230656425	0.113358757	-0.015261403	-0.013097351	0.407636218	0.25941709	0.153466537	0.096586584	0.423629421	0.277920058	0.865007382	0.996502544	Bacteria.Firmicutes.Clostridia.Clostridiales.Family_XI	NELFB
363063	ENSG00000188986	rs28740782	0.937626039	0.912067099	0.718651066	0.664553099	-0.042568908	0.034570644	0.063849791	-0.044000332	0.541883075	0.31183391	0.176462435	0.101005394	0.540390606	0.390686793	0.994527911	0.945463739	Bacteria.Proteobacteria.Gammaproteobacteria.Enterobacteriales.Enterobacteriaceae.Citrobacter	NELFB
363064	ENSG00000188986	rs28740782	0.356751416	0.26896269	0.686607715	0.531260324	-0.311561447	0.241891869	-0.052403576	0.050706581	0.335671474	0.216946442	0.1293044	0.080556882	0.249682095	0.126109986	0.959597159	0.99789802	Bacteria.Verrucomicrobia	NELFB
363065	ENSG00000188986	rs28740782	0.959729826	0.896473663	0.623979722	0.760124933	0.029289364	0.047842659	-0.060142676	0.023289335	0.577839741	0.366253411	0.122100988	0.075959039	0.689304401	0.524581129	0.967750141	0.927689864	Bacteria.Firmicutes.Clostridia.Clostridiales.Ruminococcaceae.Faecalibacterium	NELFB
363066	ENSG00000188986	rs28740782	0.432337615	0.499528375	0.873437001	0.831094978	-0.221472723	0.120313807	0.013830616	0.012233139	0.280306787	0.177184298	0.086482511	0.057122278	0.268463588	0.153164604	0.999492402	0.999741582	Bacteria.Proteobacteria.Gammaproteobacteria.Enterobacteriales.Enterobacteriaceae.Escherichia_Shigella	NELFB
363067	ENSG00000188986	rs28740782	0.295091564	0.184202482	0.506423495	0.303554534	-0.363294214	0.289536717	-0.073541368	0.071840617	0.344182526	0.215718943	0.110072334	0.069273918	0.26885167	0.102425598	0.99714486	0.996602117	Bacteria.Firmicutes.Clostridia.Clostridiales.Clostridiaceae_1.Clostridium_sensu_stricto_1	NELFB
363068	ENSG00000188986	rs28740782	0.49502947	0.431198038	0.997192696	0.963101249	-0.207547564	0.145645171	-0.000522168	-0.004264774	0.302460657	0.183877936	0.147839313	0.091832337	0.191346283	0.131752193	0.959456661	0.999809751	Bacteria.Proteobacteria.Gammaproteobacteria.Pasteurellales.Pasteurellaceae	NELFB
363069	ENSG00000188986	rs28740782	0.996274549	0.598113717	0.799947299	0.759485921	-0.005030454	0.381748015	-0.049844629	-0.03977936	1.073239135	0.720665681	0.195887742	0.129385979	0.962118546	0.750806388	0.999826541	0.999832315	Bacteria.Firmicutes.Clostridia.Clostridiales.Lachnospiraceae	NELFB
363070	ENSG00000188986	rs28740782	0.651530588	0.616542881	0.735595513	0.718556957	-0.147399218	0.102574118	0.050179053	-0.032433095	0.324857187	0.203854211	0.147958532	0.089604399	0.418648623	0.24367044	0.606152834	0.974973691	Bacteria.Firmicutes.Clostridia.Clostridiales.Christensenellaceae.Christensenellaceae_R_7_group	NELFB
363071	ENSG00000188986	rs28740782	0.566829693	0.932385189	0.959917094	0.539705462	-0.196795866	0.019097915	-0.007631993	-0.059396962	0.341858605	0.224223432	0.151273025	0.096342488	0.452656581	0.440608918	0.910777643	0.882423848	Bacteria.Firmicutes.Clostridia.Clostridiales.Ruminococcaceae.Ruminiclostridium_9	NELFB
363072	ENSG00000188986	rs28740782	0.463536828	0.438319533	0.809097815	0.679013325	-0.200051003	0.13138508	0.031503845	-0.032441148	0.271294841	0.168478464	0.129872156	0.078043564	0.204674881	0.122968907	0.92697622	0.96508845	Bacteria.Firmicutes.Clostridia.Clostridiales.Ruminococcaceae.Ruminococcaceae_UCG_002	NELFB
363073	ENSG00000188986	rs28740782	0.496234479	0.491575241	0.839748984	0.879883389	-0.260948345	0.169595189	-0.029739299	0.013926123	0.381350474	0.245178165	0.146480305	0.091792687	0.403922859	0.211447169	0.996596763	0.999791394	Bacteria.Firmicutes.Clostridia.Clostridiales.Ruminococcaceae.Ruminococcaceae_UCG_005	NELFB
363074	ENSG00000188986	rs28740782	0.420686662	0.404850485	0.799059584	0.996878853	-0.227746634	0.145385065	-0.026606714	-0.00024392	0.281041541	0.173397295	0.104091288	0.062115644	0.18434506	0.10981853	0.801787272	0.998775709	Bacteria.Proteobacteria.Betaproteobacteria.Burkholderiales.Alcaligenaceae.Sutterella	NELFB
363075	ENSG00000188986	rs28740782	0.440625	0.429219139	0.90738536	0.720218251	-0.20948115	0.133529176	0.011421077	-0.022393938	0.269986461	0.167856005	0.09779027	0.062252783	0.182008738	0.126896998	0.968802863	0.997181136	Bacteria.Bacteroidetes.Bacteroidia.Bacteroidales.Prevotellaceae	NELFB
363076	ENSG00000188986	rs28740782	0.462967911	0.561647501	0.751811032	0.916048641	-0.318983828	0.16547487	0.041716976	-0.00932153	0.432030768	0.283642101	0.131353215	0.088085996	0.509769246	0.291141572	0.996566686	0.997858307	Bacteria.Proteobacteria.Gammaproteobacteria	NELFB
363077	ENSG00000188986	rs28740782	0.624707013	0.739384166	0.908998114	0.669574413	-0.184262981	0.075815262	0.017088371	-0.037936425	0.374875954	0.226927937	0.148920061	0.088496179	0.435589474	0.304167229	0.894956331	0.995071635	Bacteria.Firmicutes.Erysipelotrichia.Erysipelotrichales.Erysipelotrichaceae.Clostridium_innocuum_group	NELFB
363078	ENSG00000188986	rs28740782	0.399069969	0.341355271	0.57226294	0.523632811	-0.233653283	0.161858007	-0.073337502	0.048973949	0.275252635	0.168863415	0.129206645	0.076375921	0.232954882	0.110983748	0.900069402	0.980174864	Bacteria.Firmicutes.Negativicutes.Selenomonadales.Acidaminococcaceae	NELFB
363079	ENSG00000188986	rs28740782	0.505776784	0.444923326	0.949982965	0.958380843	-0.201125925	0.140107866	-0.009319679	0.004807938	0.300574331	0.182293266	0.147999906	0.091776972	0.204927223	0.135919701	0.942321429	0.999005681	Bacteria.Proteobacteria.Gammaproteobacteria.Pasteurellales.Pasteurellaceae.Haemophilus	NELFB
363080	ENSG00000188986	rs28740782	0.43995334	0.406604686	0.92358624	0.988548076	-0.212239172	0.14195943	-0.011943131	0.001057097	0.273137656	0.16994878	0.124032473	0.073365336	0.20707753	0.093665462	0.673185926	0.999467372	Bacteria.Firmicutes.Clostridia.Clostridiales.Lachnospiraceae.Lachnospira	NELFB
363081	ENSG00000188986	rs28740782	0.499542222	0.614577941	0.620133638	0.753759804	-0.673605328	0.344007164	0.088761434	-0.03806905	0.992040369	0.679874206	0.178219887	0.12084861	0.958705669	0.653629046	0.997675757	0.944715108	Bacteria.Bacteroidetes	NELFB
363082	ENSG00000188986	rs28740782	0.347991343	0.324731191	0.526350179	0.610089622	-0.270842118	0.171208734	-0.06213182	0.031591199	0.286505361	0.172537381	0.097535365	0.061650232	0.234735641	0.105506826	0.936994613	0.979585985	Bacteria.Firmicutes.Erysipelotrichia.Erysipelotrichales.Erysipelotrichaceae.Erysipelatoclostridium	NELFB
363083	ENSG00000188986	rs28740782	0.516825735	0.671960898	0.877062373	0.560206626	-0.188402006	0.078625192	0.015149514	-0.03512962	0.289046986	0.18483288	0.097547027	0.059994397	0.336440535	0.316884376	0.783714616	0.900397686	Bacteria.Firmicutes.Clostridia.Clostridiales.Lachnospiraceae.Lachnospiraceae_UCG_010	NELFB
363084	ENSG00000188986	rs28740782	0.555947997	0.503495081	0.552901119	0.505957162	-0.165705482	0.115871064	0.076683223	-0.051198182	0.279939	0.172236564	0.128551378	0.076546112	0.226351687	0.136484643	0.99935717	0.960853802	Bacteria.Firmicutes.Erysipelotrichia.Erysipelotrichales.Erysipelotrichaceae.Erysipelotrichaceae_UCG_003	NELFB
363085	ENSG00000188986	rs28740782	0.471875481	0.416616624	0.84174274	0.947178418	-0.198071739	0.13787817	0.021423595	-0.004382734	0.273711138	0.168653704	0.106869435	0.065898954	0.209536928	0.111791293	0.868137691	0.877681039	Bacteria.Firmicutes.Negativicutes.Selenomonadales.Veillonellaceae.Dialister	NELFB
363086	ENSG00000188986	rs28740782	0.230662507	0.256021308	0.315281911	0.433202774	-0.418919103	0.248641919	-0.166307298	0.078009629	0.346215281	0.216976362	0.164332355	0.098919533	0.187374034	0.104593535	0.885625088	0.904998465	Bacteria.Proteobacteria.Gammaproteobacteria.Pseudomonadales.Pseudomonadaceae.Pseudomonas	NELFB
363087	ENSG00000188986	rs28740782	0.599046356	0.427813919	0.918550303	0.733747989	-0.21262103	0.207119675	-0.015187406	-0.033629157	0.402414166	0.259569681	0.147941472	0.098443755	0.356686548	0.204498029	0.933072344	0.927561557	Bacteria.Firmicutes.Clostridia.Clostridiales.Lachnospiraceae.Blautia	NELFB
363088	ENSG00000188986	rs28740782	0.72634319	0.667521569	0.573604404	0.562482018	-0.112102491	0.084500321	-0.082104178	0.051270177	0.31891753	0.195822264	0.14515969	0.08807096	0.257870906	0.170265317	0.997117901	0.950206352	Bacteria.Firmicutes.Clostridia.Clostridiales.Lachnospiraceae.Eubacterium_hallii_group	NELFB
363089	ENSG00000188986	rs28740782	0.498935942	0.613556101	0.619485587	0.752690015	-0.674502418	0.344933406	0.088920529	-0.038234695	0.991954006	0.679737714	0.178208431	0.120831394	0.958015446	0.655423624	0.997187614	0.941674949	Bacteria.Bacteroidetes.Bacteroidia.Bacteroidales	NELFB
363090	ENSG00000188986	rs28740782	0.311269644	0.318096571	0.530235882	0.624340366	-0.36301555	0.211935987	0.141635309	-0.065455703	0.355719484	0.210650286	0.22445222	0.133025992	0.292329797	0.132914025	0.988415778	0.979326248	Bacteria.Firmicutes.Bacilli.Lactobacillales.Streptococcaceae	NELFB
363091	ENSG00000188986	rs28740782	0.540932024	0.442185133	0.946788441	0.797707266	-0.198939399	0.151466131	0.007877034	0.017892201	0.323663235	0.195885792	0.117570054	0.069519756	0.235179654	0.127900241	0.922225994	0.903847032	Bacteria.Proteobacteria.Betaproteobacteria.Burkholderiales.Alcaligenaceae.Parasutterella	NELFB
363092	ENSG00000188986	rs28740782	0.490725175	0.428817816	0.774174951	0.725103869	-0.321799617	0.225326757	-0.048799035	0.035481712	0.46430019	0.283004949	0.169373098	0.100466404	0.441028413	0.203262091	0.999985325	0.999758873	Bacteria.Firmicutes.Clostridia.Clostridiales.Ruminococcaceae.Ruminococcaceae_UCG_014	NELFB
363093	ENSG00000188986	rs28740782	0.544761852	0.32024685	0.984069055	0.572456858	-0.210625441	0.212981332	0.003057831	0.05319323	0.345953514	0.212639266	0.152549983	0.093763735	0.293654718	0.13182424	0.99457185	0.998719086	Bacteria.Firmicutes.Bacilli.Bacillales.Family_XI.Gemella	NELFB
363094	ENSG00000188986	rs28740782	0.110524569	0.01768544	0.193435616	0.02184914	-0.553695394	0.524687234	-0.185373816	0.204490481	0.342228441	0.215557044	0.141066609	0.087037035	0.169075259	0.025464077	0.752465475	0.742417692	Bacteria.Firmicutes.Clostridia.Clostridiales.Ruminococcaceae.Ruminococcus_2	NELFB
363095	ENSG00000188986	rs28740782	0.72172129	0.918536266	0.56905758	0.31131506	-0.105132556	0.01958421	0.077566546	-0.082253578	0.293906634	0.190738029	0.135522326	0.080608031	0.348477361	0.29233168	0.907068451	0.961835987	Bacteria.Firmicutes.Clostridia.Clostridiales.Ruminococcaceae.Ruminococcaceae_UCG_003	NELFB
363096	ENSG00000188986	rs28740782	0.88120924	0.940552608	0.767476072	0.459286636	-0.078209586	-0.023173007	0.05115923	-0.076545199	0.521309411	0.309533461	0.172301019	0.102820983	0.496229933	0.419083083	0.997329664	0.92426646	Bacteria.Firmicutes.Negativicutes.Selenomonadales.Veillonellaceae.Megasphaera	NELFB
363097	ENSG00000188986	rs28740782	0.337334906	0.251570515	0.987890309	0.506405533	-0.261002993	0.193203719	-0.002068068	0.054420263	0.270026286	0.167009505	0.135732663	0.081449552	0.152277988	0.079295082	0.999160666	0.997201293	Bacteria.Firmicutes.Clostridia.Clostridiales.Lachnospiraceae.Coprococcus_1	NELFB
363098	ENSG00000188986	rs28740782	0.860003147	0.789382815	0.23376093	0.108440253	0.056984595	-0.05442988	0.191494754	-0.159647065	0.321817582	0.20293338	0.159326015	0.098085224	0.346822875	0.197419858	0.998043854	0.956749585	Bacteria.Firmicutes.Clostridia.Clostridiales.Ruminococcaceaencultured	NELFB
363099	ENSG00000188986	rs28740782	0.307548282	0.319610419	0.522486944	0.62726825	-0.359342458	0.208986151	0.142197905	-0.064206331	0.34940061	0.208374173	0.221148099	0.131599547	0.275133847	0.131354588	0.976314705	0.989769364	Bacteria.Firmicutes.Bacilli.Lactobacillales.Streptococcaceae.Streptococcus	NELFB
363100	ENSG00000188986	rs28740782	0.384201127	0.313808407	0.279243394	0.146355991	-0.233434152	0.166797893	0.145676146	-0.11905461	0.266446475	0.164312108	0.133509298	0.080983441	0.162738035	0.086900621	0.955376403	0.804644517	Bacteria.Bacteroidetes.Bacteroidia.Bacteroidales.Rikenellaceae.Alistipes	NELFB
363101	ENSG00000188986	rs28740782	0.888874573	0.876834196	0.63777993	0.609387854	0.095909534	-0.06967397	-0.088655976	0.060160708	0.683713128	0.447789547	0.187423412	0.117172955	0.861505427	0.536316075	0.998803525	0.997226571	Bacteria.Firmicutes.Clostridia.Clostridiales.Lachnospiraceae.Eubacterium_rectale_group	NELFB
363102	ENSG00000188986	rs28740782	0.298486125	0.245563459	0.460831806	0.377805294	-0.315030719	0.218046396	0.100950203	-0.073814685	0.300580645	0.186081669	0.136073319	0.083122945	0.167809493	0.068201468	0.972750109	0.97562022	Bacteria.Bacteroidetes.Bacteroidia.Bacteroidales.Porphyromonadaceae	NELFB
363103	ENSG00000188986	rs28740782	0.466065885	0.447024116	0.875168794	0.834817362	-0.200963392	0.133458502	-0.017562861	0.014188079	0.274086677	0.174449348	0.111356858	0.067766885	0.265132858	0.165720957	0.839054644	0.935568656	Bacteria.Proteobacteria.Betaproteobacteria.Burkholderiales.Alcaligenaceae	NELFB
363104	ENSG00000188986	rs28740782	0.323784543	0.337350602	0.452829464	0.600576384	-0.30739187	0.189534309	-0.124169516	0.05289379	0.309167295	0.196093231	0.164409377	0.100530335	0.155044561	0.080300666	0.990263512	0.935449612	Bacteria.Proteobacteria.Gammaproteobacteria.Pseudomonadales	NELFB
363105	ENSG00000188986	rs28740782	0.243726013	0.461285086	0.359544316	0.621554198	-0.748062711	0.337585043	0.15107067	-0.058017934	0.635892202	0.455501729	0.163715882	0.116967186	0.694854473	0.554598662	0.999330493	0.996754281	Bacteria.Proteobacteria	NELFB
363106	ENSG00000188986	rs28740782	0.481990782	0.482366321	0.914256982	0.985937511	-0.22285885	0.140383004	-0.01591825	-0.001629377	0.315143446	0.198685731	0.147267987	0.092088664	0.279967782	0.160809207	0.996006416	0.913645846	Bacteria.Firmicutes.Bacilli.Lactobacillales.Carnobacteriaceae	NELFB
363107	ENSG00000188986	rs28740782	0.460640272	0.267839007	0.915477575	0.541447873	-0.293876567	0.286852016	0.018185375	-0.064515984	0.395953725	0.256661004	0.170681491	0.105098214	0.353061056	0.198798118	0.972739402	0.846489584	Bacteria.Firmicutes.Erysipelotrichia.Erysipelotrichales	NELFB
363108	ENSG00000188986	rs28740782	0.46012357	0.390697691	0.855717214	0.763622579	-0.227841416	0.158919589	-0.027106382	0.027540938	0.306626528	0.183908402	0.148485283	0.091197674	0.229127562	0.101899038	0.911062719	0.993111591	Bacteria.Actinobacteria.Actinobacteria.Bifidobacteriales.Bifidobacteriaceae.Bifidobacterium	NELFB
363109	ENSG00000188986	rs28740782	0.511577187	0.801257039	0.844844834	0.778699743	-0.218716568	0.058675017	-0.023901974	-0.022763242	0.331381933	0.232144101	0.121648803	0.080668364	0.430572574	0.389441451	0.998896274	0.997147204	Bacteria.Proteobacteria.Deltaproteobacteria.Desulfovibrionales.Desulfovibrionaceae.Desulfovibrio	NELFB
363110	ENSG00000188986	rs28740782	0.497670936	0.514371079	0.939974903	0.927336137	-0.214965373	0.130577237	-0.011102403	-0.008327306	0.315205034	0.199160579	0.146870336	0.090957848	0.281026429	0.175768013	0.981272159	0.889325827	Bacteria.Firmicutes.Bacilli.Lactobacillales.Carnobacteriaceae.Granulicatella	NELFB
363111	ENSG00000188986	rs28740782	0.900614661	0.69498161	0.54717582	0.839148992	-0.052126571	0.107207362	0.084324821	-0.018640298	0.41576953	0.272204239	0.139341651	0.091465109	0.52681486	0.325607938	0.70779833	0.998431627	Bacteria.Firmicutes.Clostridia.Clostridiales.Ruminococcaceae.Ruminococcus_1	NELFB
363112	ENSG00000188986	rs28740782	0.310801751	0.157210566	0.533040242	0.309965613	-0.416791816	0.355925115	-0.135776838	0.128118557	0.408017039	0.248718644	0.216647995	0.125202974	0.355032003	0.108363934	0.834230887	0.943724845	Bacteria.Firmicutes.Clostridia.Clostridiales.Lachnospiraceae.Lachnospiraceae_ND3007_group	NELFB
363113	ENSG00000188986	rs28740782	0.517195134	0.504675737	0.692064311	0.347110975	-0.17467559	0.111531229	0.065271853	-0.091141524	0.268224952	0.166246854	0.164072647	0.096235295	0.218453128	0.146750301	0.999670759	0.996530704	Bacteria.Firmicutes.Clostridia.Clostridiales.Ruminococcaceae.Flavonifractor	NELFB
363114	ENSG00000188986	rs28740782	0.047159615	0.030971506	0.064229895	0.045633496	-0.979010243	0.677985297	-0.41073887	0.28001903	0.483871186	0.307425651	0.218175024	0.137405599	0.169539638	0.058790532	0.998891856	0.999590371	Bacteria.Firmicutes.Bacilli.Bacillales.Staphylococcaceae.Staphylococcus	NELFB
363115	ENSG00000188986	rs28740782	0.568855933	0.686312385	0.884900719	0.913177966	-0.256430388	0.115016289	-0.024066907	-0.011350558	0.447794424	0.28351703	0.165602739	0.103699641	0.623414556	0.499902202	0.882579281	0.940172985	Bacteria.Firmicutes.Clostridia.Clostridiales.Ruminococcaceae.Anaerotruncus	NELFB
363116	ENSG00000188986	rs28740782	0.784833375	0.862318758	0.378708032	0.395725093	0.12778655	-0.049328872	-0.18588244	0.1043711	0.466107205	0.283317257	0.209721826	0.122080144	0.475724813	0.379175383	0.99759175	0.986746924	Bacteria.Firmicutes.Clostridia.Clostridiales.Lachnospiraceae.Lachnospiraceae_UCG_008	NELFB
363117	ENSG00000188986	rs28740782	0.589129457	0.56848685	0.429510108	0.351565161	-0.151273798	0.09890143	-0.182119276	0.129950061	0.278695711	0.172542508	0.229082447	0.138495597	0.228628872	0.148630243	0.741796141	0.9138367	Bacteria.Actinobacteria.Actinobacteria	NELFB
363118	ENSG00000188986	rs28740782	0.999684012	0.980352287	0.636990565	0.58272882	-0.000201062	-0.008012506	0.080571314	-0.061119402	0.505742369	0.324101642	0.169932279	0.110690421	0.658563585	0.42987193	0.998832683	0.981449155	Bacteria.Firmicutes.Clostridia.Clostridiales.Ruminococcaceae.Eubacterium_coprostanoligenes_group	NELFB
363119	ENSG00000188986	rs28740782	0.399235079	0.436161107	0.698308621	0.86700961	-0.244914816	0.146006544	0.035499916	-0.010112014	0.288620769	0.1863443	0.091183326	0.060147009	0.293913493	0.178486294	0.997282517	0.999171204	Bacteria.Proteobacteria.Gammaproteobacteria.Enterobacteriales.Enterobacteriaceae	NELFB
363120	ENSG00000188986	rs28740782	0.373529696	0.267995406	0.634402335	0.493564965	-0.329082427	0.258665895	-0.062854815	0.056619633	0.367256754	0.231517832	0.131553133	0.082231805	0.3597012	0.204722858	0.999878354	0.976750668	Bacteria.Bacteroidetes.Bacteroidia.Bacteroidales.Porphyromonadaceae.Barnesiella	NELFB
363121	ENSG00000188986	rs28740782	0.464024771	0.272175902	0.919025039	0.548353922	-0.291548099	0.28398706	0.017423234	-0.063430342	0.39581031	0.256430639	0.170719392	0.105124554	0.35241385	0.197556036	0.962692659	0.84804211	Bacteria.Firmicutes.Erysipelotrichia.Erysipelotrichales.Erysipelotrichaceae	NELFB
363122	ENSG00000188986	rs28740782	0.561645813	0.815820487	0.913121176	0.564594111	-0.174598624	0.047747772	0.010588171	-0.037860955	0.299279923	0.204163229	0.096670919	0.065390888	0.406597303	0.327349564	0.883483762	0.947181001	Bacteria.Bacteroidetes.Bacteroidia.Bacteroidales.Prevotellaceae.Prevotella_9	NELFB
363123	ENSG00000188986	rs28740782	0.359951409	0.330777934	0.617594609	0.661417326	-0.308582187	0.199845685	0.073132083	-0.039590884	0.33469707	0.20394891	0.145777233	0.089985127	0.176762223	0.104101829	0.999694213	0.908466096	Bacteria.Firmicutes.Clostridia.Clostridiales.Lachnospiraceaencultured	NELFB
363124	ENSG00000188986	rs28740782	0.449585067	0.406371354	0.748965461	0.626156081	-0.210234359	0.141674387	-0.035276152	0.033985736	0.276368398	0.169522777	0.109769989	0.069433604	0.198743301	0.111532212	0.906689729	0.913223836	Bacteria.Fusobacteria.Fusobacteriia.Fusobacteriales.Fusobacteriaceae.Fusobacterium	NELFB
363125	ENSG00000188986	rs28740782	0.504912499	0.45540202	0.456040126	0.415960302	-0.181999493	0.126109455	0.1113433	-0.070458136	0.271437165	0.167936642	0.148483962	0.086063074	0.229416615	0.12643918	0.995339941	0.95316496	Bacteria.Proteobacteria.Deltaproteobacteria.Desulfovibrionales.Desulfovibrionaceae.Bilophila	NELFB
363126	ENSG00000188986	rs28740782	0.295791038	0.180287094	0.552377779	0.227874393	-0.306542439	0.24398894	-0.114822287	0.140235858	0.2908408	0.180140651	0.192233379	0.115198179	0.16295288	0.05903003	0.899048292	0.997132292	Bacteria.Firmicutes.Bacilli.Bacillales	NELFB
363127	ENSG00000188986	rs28740782	0.349034597	0.269405894	0.531451761	0.431820997	-0.498846276	0.345870894	-0.134844617	0.097705532	0.528846544	0.31049248	0.214326092	0.123521587	0.40807155	0.189928073	0.99991226	0.982046009	Bacteria.Actinobacteria.Coriobacteriia.Coriobacteriales.Coriobacteriaceae.Collinsella	NELFB
363128	ENSG00000188986	rs28740782	0.738796229	0.519380548	0.859985945	0.919875931	-0.151425709	0.174222361	0.040676334	0.013209151	0.452183196	0.268934708	0.229688989	0.130807534	0.565809356	0.278869933	0.99792254	0.986607256	Bacteria.Firmicutes.Clostridia.Clostridiales.Family_XIII.Family_XIII_AD3011_group	NELFB
363129	ENSG00000188986	rs28740782	0.648061386	0.609208478	0.740776947	0.72955126	-0.148944132	0.104631612	0.049147836	-0.031094024	0.32479017	0.203685085	0.147928631	0.089552558	0.415784212	0.237717325	0.6072744	0.98238769	Bacteria.Firmicutes.Clostridia.Clostridiales.Christensenellaceae	NELFB
363130	ENSG00000188986	rs28740782	0.373660167	0.344533346	0.050748742	0.041239575	-0.235441173	0.154438391	0.368639638	-0.23547771	0.262825086	0.162194606	0.185203457	0.113076228	0.167414281	0.087345258	0.999276643	0.988728768	Bacteria.Firmicutes.Clostridia.Clostridiales.Ruminococcaceae.Ruminiclostridium_5	NELFB
363131	ENSG00000188986	rs28740782	0.216743458	0.191719213	0.179712816	0.177703598	-0.359491392	0.243450733	0.182843378	-0.110910292	0.288203306	0.184539404	0.134815573	0.081394631	0.22436936	0.104751785	0.842110611	0.997216401	Bacteria.Firmicutes.Clostridia.Clostridiales.Ruminococcaceae.Subdoligranulum	NELFB
363132	ENSG00000188986	rs28740782	0.425086306	0.259732588	0.678091372	0.417303463	-0.303735477	0.257894939	-0.051039013	0.061446449	0.378402806	0.226830172	0.122411426	0.075273258	0.349184255	0.142525104	0.999858829	0.935312015	Bacteria.Proteobacteria.Betaproteobacteria.Neisseriales.Neisseriaceae.Eikenella	NELFB
363133	ENSG00000188986	rs28740782	0.911710916	0.903487241	0.505960675	0.697763406	0.05461766	0.038188387	0.111453685	-0.041998878	0.49066603	0.313710035	0.166635155	0.107671343	0.614122507	0.418317381	0.961249848	0.997513341	Bacteria.Firmicutes.Clostridia.Clostridiales.Lachnospiraceae.Eubacterium_xylanophilum_group	NELFB
363134	ENSG00000188986	rs28740782	0.860334307	0.588991155	0.670423949	0.406104837	0.139527683	-0.282131602	-0.063412923	0.080279895	0.789863733	0.519585115	0.148332318	0.096005384	0.94472311	0.643380337	0.999973618	0.989705988	Bacteria.Bacteroidetes.Bacteroidia.Bacteroidales.Bacteroidaceae.Bacteroides	NELFB
363135	ENSG00000188986	rs28740782	0.406714316	0.353192406	0.531573328	0.381616305	-0.226823628	0.156301121	0.086524332	-0.071529323	0.271608967	0.167147191	0.137565235	0.081200055	0.184196394	0.089251554	0.998525812	0.997174658	Bacteria.Proteobacteria.Deltaproteobacteria.Desulfovibrionales.Desulfovibrionaceae	NELFB
363136	ENSG00000188986	rs28740782	0.341843203	0.197274651	0.653688953	0.398574119	-0.382756329	0.340306897	0.076189184	-0.089389518	0.399729119	0.261232517	0.169037603	0.105193046	0.346908288	0.119692827	0.857912864	0.897490053	Bacteria.Firmicutes.Negativicutes.Selenomonadales.Veillonellaceae	NELFB
363137	ENSG00000188986	rs28740782	0.452194441	0.305296102	0.689030174	0.483869959	-0.416565778	0.351097822	-0.088587846	0.094853026	0.550785385	0.339785363	0.220388222	0.13471049	0.492060378	0.231443746	0.992565229	0.895807458	Bacteria.Firmicutes.Clostridia.Clostridiales.Ruminococcaceae.Ruminococcaceae_UCG_013	NELFB
363138	ENSG00000188986	rs28740782	0.50757907	0.595613182	0.784112516	0.970521413	-0.311098344	0.149058798	-0.037888929	-0.003028525	0.466906142	0.279478635	0.137728183	0.081638137	0.382104087	0.24222902	0.882672181	0.998607976	Bacteria.Firmicutes.Clostridia.Clostridiales.Lachnospiraceae.Tyzzerella_4	NELFB
363139	ENSG00000188986	rs28740782	0.284225113	0.202335815	0.437025499	0.302089577	-0.454067845	0.311735072	-0.204823796	0.151774956	0.420514068	0.242043018	0.261906661	0.145905979	0.236934082	0.088697377	0.999739884	0.870820978	Bacteria.Actinobacteria.Coriobacteriia.Coriobacteriales.Coriobacteriaceae	NELFB
363140	ENSG00000188986	rs28740782	0.486576635	0.39922721	0.800889472	0.728739087	-0.289502284	0.205380066	-0.060419935	0.046283977	0.413718977	0.242026835	0.238596802	0.132884679	0.396055417	0.198088747	0.998820086	0.961415255	Bacteria.Firmicutes.Clostridia.Clostridiales.Family_XIII	NELFB
363141	ENSG00000188986	rs28740782	0.352523001	0.162367176	0.504189193	0.237005701	-0.891728408	0.914207741	0.126615022	-0.149932767	0.952273524	0.64690492	0.188514487	0.125622854	0.895113921	0.482109114	0.999135888	0.977096731	Bacteria.Firmicutes.Clostridia.Clostridiales.Ruminococcaceae	NELFB
363142	ENSG00000188986	rs28740782	0.569504985	0.571783956	0.873658097	0.906276567	-0.270429127	0.173594821	-0.029605336	0.014080908	0.473036065	0.305458993	0.185448237	0.119131471	0.50427079	0.324511794	0.997947728	0.998788642	Bacteria.Actinobacteria.Actinobacteria.Micrococcales	NELFB
363143	ENSG00000188986	rs28740782	0.70095128	0.758786751	0.685668291	0.537019977	-0.129706343	0.063841549	0.061846724	-0.056639096	0.336256167	0.207028905	0.152122804	0.091262163	0.396926291	0.307690303	0.804662562	0.934686745	Bacteria.Bacteroidetes.Bacteroidia.Bacteroidales.Porphyromonadaceae.Odoribacter	NELFB
363144	ENSG00000188986	rs28740782	0.818273435	0.713365457	0.50961865	0.674729477	-0.075709328	0.072087244	-0.095994079	0.034325016	0.328173989	0.195385835	0.144768128	0.081421769	0.276291364	0.184442616	0.720820733	0.979583885	Bacteria.Firmicutes.Clostridia.Clostridiales.Lachnospiraceae.Dorea	NELFB
363145	ENSG00000188986	rs28740782	0.391053435	0.359636158	0.749810282	0.7756032	-0.238772201	0.15659534	0.034828355	0.018267811	0.276525929	0.169735644	0.108755549	0.063819489	0.190277615	0.085201271	0.817451935	0.9272906	Bacteria.Firmicutes.Clostridia.Clostridiales.Lachnospiraceae.Lachnospiraceae_NK4A136_group	NELFB
363146	ENSG00000188986	rs28740782	0.257664645	0.108278145	0.305701024	0.051410856	-0.33905968	0.29470227	-0.093551358	0.11325717	0.296913222	0.180976708	0.09061356	0.057067425	0.152055008	0.045266552	0.955858825	0.913985509	Bacteria.Firmicutes.Clostridia.Clostridiales.Lachnospiraceae.Tyzzerella	NELFB
363147	ENSG00000188986	rs28740782	0.40552843	0.351764746	0.563099303	0.443834279	-0.22800461	0.157241929	0.080252131	-0.063100718	0.272330558	0.167652112	0.138074251	0.08190291	0.183758089	0.094681889	0.997604342	0.996621608	Bacteria.Proteobacteria.Deltaproteobacteria	NELFB
363148	ENSG00000188986	rs28740782	0.88232876	0.696306294	0.630183517	0.829066703	-0.066442118	0.112882359	0.089972664	-0.024390784	0.447118398	0.287930977	0.185986976	0.112519308	0.636572854	0.387941747	0.948905015	0.966332496	Bacteria.Firmicutes.Clostridia.Clostridiales.Ruminococcaceae.Ruminococcaceae_NK4A214_group	NELFB
363149	ENSG00000188986	rs28740782	0.545236634	0.754463327	0.80605508	0.86099218	-0.310142073	0.099493622	-0.043352011	-0.019207565	0.510013712	0.316774244	0.175854546	0.109253732	0.486949116	0.371972633	0.997594253	0.968948848	Bacteria.Firmicutes.Erysipelotrichia.Erysipelotrichales.Erysipelotrichaceae.Faecalitalea	NELFB
363150	ENSG00000188986	rs28740782	0.423422649	0.539745203	0.78544121	0.931488752	-0.240076007	0.115741669	0.033727008	0.006283165	0.29801656	0.187752643	0.123378277	0.072801311	0.320282678	0.206152484	0.819080073	0.996359602	Bacteria.Proteobacteria.Betaproteobacteria	NELFB
363151	ENSG00000188986	rs28740782	0.943431436	0.9162673	0.48645964	0.620892067	0.032584808	0.031042066	-0.092924933	0.041069334	0.457442999	0.294108242	0.13276044	0.082640664	0.632237153	0.388907391	0.9994853	0.999502343	Bacteria.Firmicutes.Clostridia.Clostridiales.Lachnospiraceae.Ruminococcus_gnavus_group	NELFB
363152	ENSG00000188986	rs28740782	0.769708184	0.796511	0.470100852	0.370710506	-0.091794442	0.050074208	-0.186401511	0.136792727	0.312244834	0.193392393	0.256551667	0.151758055	0.350412857	0.222679017	0.797494415	0.934022135	Bacteria.Actinobacteria	NELFB
363153	ENSG00000188986	rs28740782	0.602027711	0.674037687	0.857338482	0.526789593	-0.162147502	0.080769904	-0.032679351	0.068097174	0.309413551	0.191160908	0.18107064	0.107013879	0.256047876	0.198048253	0.92078388	0.932151327	Bacteria.Firmicutes.Clostridia.Clostridiales.Lachnospiraceae.Fusicatenibacter	NELFB
363154	ENSG00000188986	rs28740782	0.431419578	0.368293978	0.779051495	0.702657607	-0.241612779	0.165852835	-0.045176027	0.037449176	0.305185067	0.183065084	0.160356625	0.097670736	0.212400912	0.105891723	0.957457667	0.998755611	Bacteria.Actinobacteria.Actinobacteria.Bifidobacteriales.Bifidobacteriaceae	NELFB
363155	ENSG00000188986	rs28740782	0.415909736	0.355419862	0.760743113	0.680374033	-0.29202252	0.212677755	-0.050295809	0.041678118	0.356660246	0.228498086	0.164479223	0.100717517	0.275669627	0.127528733	0.853356428	0.983121182	Bacteria.Firmicutes.Clostridia.Clostridiales.Lachnospiraceae.Eubacterium_eligens_group	NELFB
363156	ENSG00000188986	rs28740782	0.39943143	0.151758289	0.604787177	0.158013293	-0.320218414	0.321373908	0.072956617	-0.117254467	0.377520641	0.221577502	0.140284467	0.082097767	0.286379572	0.074436315	0.711680517	0.903160679	Bacteria.Firmicutes.Clostridia.Clostridiales.Lachnospiraceae.Lachnoclostridium	NELFB
363157	ENSG00000188986	rs28740782	0.37500865	0.282635572	0.708479839	0.549210673	-0.306846477	0.23877582	-0.047676223	0.04789823	0.343509684	0.220395878	0.126952942	0.079553647	0.249980257	0.131653621	0.982891669	0.998439902	Bacteria.Verrucomicrobia.Verrucomicrobiae.Verrucomicrobiales.Verrucomicrobiaceae.Akkermansia	NELFB
363158	ENSG00000188986	rs28740782	0.609099001	0.484742124	0.795680721	0.940156518	-0.180742412	0.162458129	-0.028171824	-0.005474721	0.351741242	0.231186144	0.108350526	0.072643642	0.409018262	0.208960762	0.64051731	0.974591286	Bacteria.Firmicutes.Clostridia.Clostridiales.Lachnospiraceae.Anaerostipes	NELFB
363159	ENSG00000188986	rs28740782	0.517151214	0.463224527	0.959127995	0.991374091	-0.202147646	0.143056741	0.00628596	-0.000869394	0.310377316	0.193867293	0.122185854	0.08010745	0.288965284	0.102329367	0.71493355	0.998829924	Bacteria.Firmicutes.Clostridia.Clostridiales.Peptostreptococcaceae.Intestinibacter	NELFB
363160	ENSG00000188986	rs28740782	0.454382534	0.525817328	0.765825209	0.951570259	-0.322529536	0.161105787	0.067286445	-0.008131029	0.428530074	0.252579519	0.22497019	0.133361349	0.409778816	0.255354088	0.970737021	0.93542341	Bacteria.Firmicutes.Bacilli	NELFB
363161	ENSG00000188986	rs28740782	0.500788671	0.332959771	0.795783874	0.573885175	-0.368602087	0.35074598	0.055401912	-0.074922978	0.544438878	0.359578224	0.213189204	0.132560712	0.611176271	0.338637924	0.934794535	0.903318483	Bacteria.Firmicutes.Negativicutes.Selenomonadales	NELFB
363162	ENSG00000188986	rs28740782	0.450830477	0.411232849	0.740937153	0.615194528	-0.2093323	0.140207088	-0.036495455	0.035125662	0.275943469	0.169526082	0.109917122	0.069541515	0.195454624	0.114538662	0.899095022	0.909375003	Bacteria.Fusobacteria.Fusobacteriia.Fusobacteriales	NELFB
363163	ENSG00000188986	rs28740782	0.448940419	0.426639276	0.887572707	0.93924854	-0.22474959	0.14740111	-0.024976325	0.007832552	0.295028121	0.184257129	0.175973857	0.102373208	0.280964481	0.138055098	0.999672451	0.998587032	Bacteria.Firmicutes.Clostridia.Clostridiales.Ruminococcaceae.Butyricicoccus	NELFB
363164	ENSG00000188986	rs28740782	0.94381153	0.541154651	0.912541246	0.659843686	-0.103811115	0.56274199	-0.026010899	-0.064161162	1.467231433	0.916055003	0.23590062	0.145109624	0.999435429	0.981350652	0.999968393	0.999515331	Bacteria.Firmicutes	NELFB
363165	ENSG00000188986	rs28740782	0.383324705	0.312499677	0.28130206	0.147624015	-0.233926429	0.167296792	0.144875486	-0.118459515	0.266513872	0.16435495	0.133350225	0.080835933	0.161655379	0.085020968	0.957730131	0.824229059	Bacteria.Bacteroidetes.Bacteroidia.Bacteroidales.Rikenellaceae	NELFB
363166	ENSG00000188986	rs28740782	0.340976414	0.238287463	0.600600546	0.417957719	-0.324247057	0.252438633	-0.056328621	0.055432177	0.338013647	0.212093442	0.107065718	0.068001608	0.274360432	0.106111452	0.985045013	0.99999132	Bacteria.Firmicutes.Clostridia.Clostridiales.Clostridiaceae_1	NELFB
363167	ENSG00000188986	rs28740782	0.399172417	0.397786474	0.683685825	0.764920251	-0.327779365	0.194856301	0.089642369	-0.039236571	0.386221186	0.228921086	0.219029011	0.130665683	0.344150161	0.172169022	0.991178677	0.975114706	Bacteria.Firmicutes.Bacilli.Lactobacillales	NELFB
363168	ENSG00000188986	rs28740782	0.599382186	0.468161729	0.738370427	0.979850338	-0.163793799	0.137882446	-0.057022361	-0.002461381	0.310287792	0.188943469	0.169990683	0.097080848	0.3088925	0.124576079	0.982513421	0.997435414	Bacteria.Firmicutes.Negativicutes.Selenomonadales.Veillonellaceae.Veillonella	NELFB
363169	ENSG00000188986	rs28740782	0.531787823	0.532018267	0.806769162	0.620627927	-0.180133114	0.111946587	0.035081311	-0.044352388	0.286544238	0.178177834	0.142841812	0.089179309	0.27242361	0.128320883	0.719216044	0.872264526	Bacteria.Firmicutes.Clostridia.Clostridiales.Peptostreptococcaceae	NELFB
363170	ENSG00000188986	rs28740782	0.404957426	0.331588996	0.797449154	0.942143642	-0.225310025	0.163070579	0.035911275	0.006029753	0.268783395	0.166700157	0.139350623	0.082761478	0.164714364	0.102369186	0.998277807	0.999325446	Bacteria.Bacteroidetes.Bacteroidia.Bacteroidales.Porphyromonadaceae.Parabacteroides	NELFB
363171	ENSG00000189042	rs4806349	0.026033941	0.174186551	0.047923738	0.672228154	-0.373323196	0.233234176	0.134940921	-0.031487984	0.163895264	0.169758366	0.06693093	0.074086448	0.051956553	0.085656158	0.486810039	0.994680072	Bacteria.Proteobacteria.Betaproteobacteria.Burkholderiales	ZNF567
363172	ENSG00000189042	rs4806349	0.677744081	0.995453501	0.427954135	0.806364269	0.250851894	0.005522985	-0.079913324	0.039158443	0.600952643	0.965526285	0.100180745	0.159102526	0.997454612	0.898237455	0.997650199	0.999159905	Bacteria.Firmicutes.Clostridia.Clostridiales	ZNF567
363173	ENSG00000189042	rs4806349	0.174026613	0.130122849	0.749604483	0.615917129	-0.21646524	0.247929467	0.024126459	-0.037808715	0.157493828	0.161725653	0.075273535	0.075006999	0.105236752	0.046877661	0.997117901	0.950206352	Bacteria.Firmicutes.Clostridia.Clostridiales.Lachnospiraceae.Eubacterium_hallii_group	ZNF567
363174	ENSG00000189042	rs4806349	0.701374815	0.339201873	0.682665522	0.945828905	-0.107151279	0.243477006	0.045527497	0.006876424	0.278197855	0.252876779	0.110861634	0.100814499	0.664811811	0.350847599	0.8582304	0.942477138	Bacteria.Firmicutes.Clostridia.Clostridiales.Ruminococcaceae.Anaerotruncus	ZNF567
363175	ENSG00000189042	rs4806349	0.688232415	0.409834461	0.2496483	0.574209604	-0.077067413	0.160523526	-0.109936328	0.052817259	0.191209444	0.193508824	0.09464266	0.09352861	0.429606992	0.158109647	0.976314705	0.981473845	Bacteria.Firmicutes.Bacilli.Lactobacillales.Streptococcaceae.Streptococcus	ZNF567
363176	ENSG00000189042	rs4806349	0.533531272	0.241522593	0.481820303	0.829967829	-0.122976953	0.223695786	0.056370384	0.016449854	0.196460467	0.189256294	0.079681917	0.076294909	0.260109848	0.099203595	0.715270352	0.99671406	Bacteria.Firmicutes.Negativicutes.Selenomonadales.Acidaminococcaceae.Phascolarctobacterium	ZNF567
363177	ENSG00000189042	rs4806349	0.198120066	0.156555725	0.579868524	0.911321199	-0.203010662	0.240604225	0.040380461	-0.007817992	0.156136651	0.167863574	0.07257846	0.069924155	0.11900769	0.054194667	0.922176117	0.973084044	Bacteria.Firmicutes.Clostridia.Clostridiales.Ruminococcaceae.Ruminococcaceae_UCG_002	ZNF567
363178	ENSG00000189042	rs4806349	0.103209548	0.110821457	0.459047729	0.919884939	-0.274407181	0.257326898	0.045880632	0.005847171	0.166033169	0.159183885	0.061597227	0.057909883	0.099648599	0.054156036	0.723492854	0.877355871	Bacteria.Firmicutes.Clostridia.Clostridiales.Lachnospiraceae.Roseburia	ZNF567
363179	ENSG00000189042	rs4806349	0.156687862	0.217438927	0.525526295	0.625235752	-0.298321265	0.323317808	-0.053203947	0.052666646	0.208198722	0.259600069	0.083353644	0.107312387	0.210501814	0.131243693	0.779980327	0.996502544	Bacteria.Firmicutes.Clostridia.Clostridiales.Family_XI	ZNF567
363180	ENSG00000189042	rs4806349	0.977534417	0.739826939	0.058852247	0.25684958	-0.005243363	0.078812503	0.146749734	-0.103279151	0.185482632	0.236316134	0.076309589	0.090284808	0.562220989	0.279145716	0.996596763	0.999791394	Bacteria.Firmicutes.Clostridia.Clostridiales.Ruminococcaceae.Ruminococcaceae_UCG_005	ZNF567
363181	ENSG00000189042	rs4806349	0.390336353	0.1953466	0.655879119	0.693519716	-0.155844689	0.223630947	0.036957556	0.031323991	0.180211745	0.170919854	0.082555174	0.079133049	0.229372102	0.071851935	0.904995655	0.9860779	Bacteria.Firmicutes.Negativicutes.Selenomonadales.Acidaminococcaceae	ZNF567
363182	ENSG00000189042	rs4806349	0.269441329	0.250403086	0.958265222	0.993920695	-0.21483502	0.22910826	0.004297265	0.000614927	0.1928744	0.197553938	0.081801454	0.080396112	0.233253923	0.140525896	0.937539064	0.949725002	Bacteria.Firmicutes.Clostridia.Clostridiales.Lachnospiraceae.Blautia	ZNF567
363183	ENSG00000189042	rs4806349	0.08784947	0.089349119	0.167919117	0.323516258	-0.276810287	0.277979179	0.091233963	-0.066106987	0.15973498	0.161183101	0.06542483	0.066451672	0.077789504	0.03160825	0.919317431	0.97562022	Bacteria.Bacteroidetes.Bacteroidia.Bacteroidales.Porphyromonadaceae	ZNF567
363184	ENSG00000189042	rs4806349	0.709317247	0.897476741	0.424162558	0.855641127	0.203640457	0.10156128	-0.082237617	0.026406102	0.543895459	0.785140244	0.102248964	0.144572131	0.954184916	0.796037019	0.999826541	0.999832315	Bacteria.Firmicutes.Clostridia.Clostridiales.Lachnospiraceae	ZNF567
363185	ENSG00000189042	rs4806349	0.639720753	0.378795735	0.530957275	0.999494647	-0.109430461	0.253401646	0.058735817	-6.76E-05	0.232686295	0.285953272	0.093243791	0.106320103	0.509150402	0.232502383	0.981084248	0.999982682	Bacteria.Firmicutes.Clostridia.Clostridiales.Ruminococcaceae.Ruminiclostridium_6	ZNF567
363186	ENSG00000189042	rs4806349	0.660670651	0.40608963	0.289662948	0.593036103	-0.085012291	0.162783682	-0.100527786	0.050199062	0.19276816	0.194663944	0.094164936	0.09346409	0.441260115	0.158450526	0.987946671	0.976249604	Bacteria.Firmicutes.Bacilli.Lactobacillales.Streptococcaceae	ZNF567
363187	ENSG00000189042	rs4806349	0.254102483	0.270969929	0.040980062	0.101465618	-0.175444326	0.172961065	0.126303816	-0.115677153	0.152477583	0.155781822	0.06057076	0.069629683	0.124676576	0.077068475	0.862627491	0.768134537	Bacteria.Bacteroidetes.Bacteroidia.Bacteroidales.Rikenellaceae.Alistipes	ZNF567
363188	ENSG00000189042	rs4806349	0.031724783	0.028668952	0.059287646	0.051465228	-0.433191358	0.380106652	-0.232800217	0.213747995	0.197334027	0.169859025	0.121269515	0.107728077	0.071414895	0.021958384	0.999005033	0.870684181	Bacteria.Actinobacteria.Coriobacteriia.Coriobacteriales	ZNF567
363189	ENSG00000189042	rs4806349	0.119148616	0.597343039	0.494525677	0.552945857	-0.273129225	0.108672316	-0.036070158	-0.036324682	0.172956018	0.204720003	0.052503759	0.060901399	0.164959776	0.24273815	0.872913529	0.998607976	Bacteria.Firmicutes.Clostridia.Clostridiales.Lachnospiraceae.Tyzzerella_4	ZNF567
363190	ENSG00000189042	rs4806349	0.233510763	0.210742382	0.694774205	0.543226926	-0.195589321	0.205456973	0.034552371	-0.055959359	0.162644737	0.162544418	0.087667159	0.091562941	0.126688474	0.05543073	0.990263512	0.935449612	Bacteria.Proteobacteria.Gammaproteobacteria.Pseudomonadales	ZNF567
363191	ENSG00000189042	rs4806349	0.590996047	0.807627261	0.15814608	0.047113102	-0.088472276	0.043657726	0.087963286	-0.137010838	0.163817043	0.178571977	0.061609007	0.067702258	0.250503391	0.208517118	0.886764336	0.755259861	Bacteria.Proteobacteria.Betaproteobacteria.Burkholderiales.Alcaligenaceae.Parasutterella	ZNF567
363192	ENSG00000189042	rs4806349	0.227747216	0.362090058	0.535251196	0.488644206	-0.190665035	0.175507795	0.043834155	-0.052813716	0.156580428	0.191215954	0.070322952	0.075835204	0.134926878	0.085118147	0.552612495	0.965103947	Bacteria.Firmicutes.Clostridia.Clostridiales.Lachnospiraceae.Lachnospira	ZNF567
363193	ENSG00000189042	rs4806349	0.398314638	0.365007032	0.976759219	0.917304661	-0.216714539	0.21564097	-0.00325586	-0.011762078	0.254887334	0.236383036	0.111332503	0.112843075	0.435525781	0.226033727	0.999674548	0.986607256	Bacteria.Firmicutes.Clostridia.Clostridiales.Family_XIII.Family_XIII_AD3011_group	ZNF567
363194	ENSG00000189042	rs4806349	0.160568371	0.136804075	0.459511286	0.151637978	-0.227948264	0.237816877	-0.051776709	0.092702426	0.16059788	0.157868892	0.069585134	0.063896411	0.101055576	0.048691231	0.99935717	0.949725174	Bacteria.Firmicutes.Erysipelotrichia.Erysipelotrichales.Erysipelotrichaceae.Erysipelotrichaceae_UCG_003	ZNF567
363195	ENSG00000189042	rs4806349	0.901083354	0.999596335	0.18874088	0.339679406	0.029381376	0.000153596	0.138121013	-0.129700168	0.235466692	0.30243314	0.10398729	0.134841629	0.60271268	0.455102852	0.998891856	0.999590371	Bacteria.Firmicutes.Bacilli.Bacillales.Staphylococcaceae.Staphylococcus	ZNF567
363196	ENSG00000189042	rs4806349	0.590436152	0.288004553	0.835612752	0.068087169	-0.141734093	-0.36861195	-0.012377917	0.142690757	0.262041394	0.344085058	0.05941129	0.076909323	0.590169718	0.282103215	0.990825301	0.737212198	Bacteria.Firmicutes.Clostridia.Clostridiales.Ruminococcaceae.Faecalibacterium	ZNF567
363197	ENSG00000189042	rs4806349	0.563102639	0.272549205	0.745458058	0.754777201	-0.148488627	0.290944994	-0.0218213	-0.021587348	0.255477724	0.262919946	0.066932812	0.068822164	0.549310387	0.187133494	0.996566686	0.997858307	Bacteria.Proteobacteria.Gammaproteobacteria	ZNF567
363198	ENSG00000189042	rs4806349	0.682489691	0.986666728	0.396406503	0.692600296	0.213006135	-0.010970949	-0.081626275	0.04721546	0.518375947	0.653968011	0.095614716	0.118902987	0.960563694	0.729814291	0.997675757	0.944715108	Bacteria.Bacteroidetes	ZNF567
363199	ENSG00000189042	rs4806349	0.567702623	0.89938979	0.718620761	0.147547561	-0.129321682	-0.02954505	-0.032556352	0.126632626	0.225155511	0.232771477	0.089966249	0.086396625	0.407991155	0.388864296	0.99759175	0.986746924	Bacteria.Firmicutes.Clostridia.Clostridiales.Lachnospiraceae.Lachnospiraceae_UCG_008	ZNF567
363200	ENSG00000189042	rs4806349	0.063358925	0.05339508	0.119368224	0.067139425	-0.309503928	0.317913804	-0.115837151	0.130335642	0.163848242	0.161582269	0.073397027	0.070001565	0.054121555	0.025049338	0.968802863	0.893443872	Bacteria.Bacteroidetes.Bacteroidia.Bacteroidales.Prevotellaceae	ZNF567
363201	ENSG00000189042	rs4806349	0.19951595	0.247070663	0.932806645	0.766706086	-0.221052085	0.203041876	-0.007136756	-0.025286034	0.170548521	0.173836296	0.084317561	0.084872124	0.173638974	0.101785234	0.977368598	0.907101516	Bacteria.Proteobacteria.Gammaproteobacteria.Pseudomonadales.Pseudomonadaceae.Pseudomonas	ZNF567
363202	ENSG00000189042	rs4806349	0.276241085	0.190335587	0.873205767	0.845480098	-0.197597162	0.252346539	-0.008124465	-0.0103649	0.17995563	0.190679172	0.050708632	0.052971753	0.236434548	0.095317336	0.997282517	0.999171204	Bacteria.Proteobacteria.Gammaproteobacteria.Enterobacteriales.Enterobacteriaceae	ZNF567
363203	ENSG00000189042	rs4806349	0.567769858	0.172188693	0.200011293	0.994002861	-0.101895287	0.276942051	0.100899038	0.000601333	0.17743567	0.200622724	0.077933627	0.079696026	0.302238557	0.086039542	0.830236117	0.998819627	Bacteria.Firmicutes.Clostridia.Clostridiales.Ruminococcaceae.Ruminococcaceae_UCG_003	ZNF567
363204	ENSG00000189042	rs4806349	0.070735494	0.054665133	0.207133199	0.213688632	-0.411088488	0.379910884	-0.107717232	0.09023011	0.223744489	0.194145889	0.084537853	0.071851457	0.139268907	0.049848753	0.999858829	0.929555963	Bacteria.Proteobacteria.Betaproteobacteria.Neisseriales.Neisseriaceae.Eikenella	ZNF567
363205	ENSG00000189042	rs4806349	0.384990032	0.225258264	0.269459469	0.900076441	-0.143984683	0.2043684	-0.080854886	0.009516362	0.164621608	0.166926821	0.072592606	0.075492931	0.16250336	0.078675431	0.898414146	0.99813821	Bacteria.Proteobacteria.Gammaproteobacteria.Pasteurellales.Pasteurellaceae	ZNF567
363206	ENSG00000189042	rs4806349	0.101996706	0.084866703	0.046530479	0.459978626	-0.248287163	0.267053192	-0.112989938	0.043933969	0.149688748	0.152616457	0.055680324	0.059106685	0.078412389	0.031576518	0.470775576	0.835691611	Bacteria.Firmicutes.Negativicutes.Selenomonadales.Veillonellaceae.Dialister	ZNF567
363207	ENSG00000189042	rs4806349	0.195893881	0.894331214	0.767153002	0.176411416	-0.254424722	0.028091666	-0.020098919	-0.107645394	0.194696725	0.210666442	0.0675951	0.078759899	0.236484592	0.344020538	0.881032684	0.940377436	Bacteria.Firmicutes.Erysipelotrichia.Erysipelotrichales.Erysipelotrichaceae.Clostridium_innocuum_group	ZNF567
363208	ENSG00000189042	rs4806349	0.271987456	0.087845996	0.69568799	0.52086552	-0.1883248	0.337824164	0.043350106	0.078429622	0.169983425	0.194941209	0.11033714	0.121499234	0.211360809	0.041839282	0.999672451	0.998587032	Bacteria.Firmicutes.Clostridia.Clostridiales.Ruminococcaceae.Butyricicoccus	ZNF567
363209	ENSG00000189042	rs4806349	0.631703955	0.665870488	0.225107019	0.348304108	-0.087602308	0.098137369	0.093501371	-0.086317306	0.181896513	0.226227494	0.076346145	0.091368844	0.411934424	0.256501245	0.469795348	0.920289203	Bacteria.Firmicutes.Clostridia.Clostridiales.Christensenellaceae.Christensenellaceae_R_7_group	ZNF567
363210	ENSG00000189042	rs4806349	0.988954644	0.494814312	0.404593601	0.826656606	-0.003844241	0.149822302	0.095948252	-0.020113096	0.276621819	0.218227934	0.114372302	0.091474615	0.643246999	0.28489706	0.99991226	0.99793121	Bacteria.Actinobacteria.Coriobacteriia.Coriobacteriales.Coriobacteriaceae.Collinsella	ZNF567
363211	ENSG00000189042	rs4806349	0.68292606	0.986040371	0.396716255	0.69193442	0.212655195	-0.011481998	-0.081565918	0.047313706	0.518276159	0.653718378	0.095607057	0.118878669	0.960618448	0.733024003	0.997187614	0.941674949	Bacteria.Bacteroidetes.Bacteroidia.Bacteroidales	ZNF567
363212	ENSG00000189042	rs4806349	0.257194313	0.209346662	0.287728606	0.663323567	-0.179508804	0.227870839	-0.121020045	0.056223854	0.157038311	0.179719063	0.112902338	0.128562396	0.133009866	0.066903208	0.678604978	0.916650172	Bacteria.Actinobacteria.Actinobacteria	ZNF567
363213	ENSG00000189042	rs4806349	0.118757147	0.033394059	0.350386686	0.111664986	-0.386496902	0.496357421	-0.081796669	0.127823658	0.244480355	0.228370962	0.086961182	0.079262937	0.184819986	0.039014317	0.813736068	0.81027048	Bacteria.Bacteroidetes.Bacteroidia.Bacteroidales.Prevotellaceae.Prevotella_9	ZNF567
363214	ENSG00000189042	rs4806349	0.980407027	0.336225599	0.333415707	0.058451922	0.005849657	-0.29914216	0.085684625	-0.202854249	0.237276734	0.308769195	0.087925764	0.105312062	0.631383233	0.232066383	0.961249848	0.997513341	Bacteria.Firmicutes.Clostridia.Clostridiales.Lachnospiraceae.Eubacterium_xylanophilum_group	ZNF567
363215	ENSG00000189042	rs4806349	0.424838476	0.259574949	0.691723381	0.85754583	-0.160814408	0.300044888	0.033372333	0.018155119	0.200239705	0.263814785	0.083789513	0.100742421	0.40757692	0.146180666	0.999985325	0.999758873	Bacteria.Firmicutes.Clostridia.Clostridiales.Ruminococcaceae.Ruminococcaceae_UCG_014	ZNF567
363216	ENSG00000189042	rs4806349	0.131131259	0.304154474	0.633016858	0.34702637	-0.256384309	0.174495916	-0.028800593	-0.062324854	0.167687496	0.168472181	0.06003273	0.065796477	0.127907351	0.100542115	0.955938631	0.979585985	Bacteria.Firmicutes.Erysipelotrichia.Erysipelotrichales.Erysipelotrichaceae.Erysipelatoclostridium	ZNF567
363217	ENSG00000189042	rs4806349	0.669097459	0.429444609	0.903776821	0.767079833	-0.168679776	0.356824991	-0.011016149	-0.030527334	0.392883916	0.448775575	0.090769194	0.102633893	0.821903879	0.538852542	0.999330493	0.997562661	Bacteria.Proteobacteria	ZNF567
363218	ENSG00000189042	rs4806349	0.148112226	0.183835561	0.217814405	0.166692318	-0.227007507	0.213935916	-0.087466043	0.085957147	0.155098097	0.159257548	0.070286725	0.061460311	0.097116949	0.059520145	0.830403141	0.765724788	Bacteria.Fusobacteria.Fusobacteriia.Fusobacteriales.Fusobacteriaceae.Fusobacterium	ZNF567
363219	ENSG00000189042	rs4806349	0.556852464	0.225663174	0.78340944	0.703531702	-0.149051005	0.318866157	0.026485574	0.037326186	0.252382448	0.260677884	0.095955747	0.097651664	0.446539734	0.181352012	0.998896274	0.991926881	Bacteria.Proteobacteria.Deltaproteobacteria.Desulfovibrionales.Desulfovibrionaceae.Desulfovibrio	ZNF567
363220	ENSG00000189042	rs4806349	0.558156598	0.705434431	0.023241588	0.304810802	0.121264219	0.084982769	-0.18934548	0.088183209	0.206014655	0.223838341	0.081461148	0.085255631	0.444231651	0.284543775	0.484270717	0.870112304	Bacteria.Firmicutes.Negativicutes.Selenomonadales.Veillonellaceae	ZNF567
363221	ENSG00000189042	rs4806349	0.216504708	0.181825367	0.601985922	0.698145624	-0.195132234	0.216566482	0.041927804	-0.038544293	0.156354779	0.160466867	0.079998365	0.098946676	0.124761519	0.064118984	0.999670759	0.996530704	Bacteria.Firmicutes.Clostridia.Clostridiales.Ruminococcaceae.Flavonifractor	ZNF567
363222	ENSG00000189042	rs4806349	0.447280652	0.632995213	0.103130362	0.045780044	-0.119757188	0.082089668	0.127022518	-0.172707205	0.156628582	0.171098994	0.076838388	0.084806741	0.227626664	0.166069867	0.998043854	0.932689129	Bacteria.Firmicutes.Clostridia.Clostridiales.Ruminococcaceaencultured	ZNF567
363223	ENSG00000189042	rs4806349	0.503871411	0.640564179	0.092466665	0.151762694	0.184883191	-0.150034813	-0.17800225	0.164564696	0.275063006	0.319831961	0.104235784	0.113463576	0.612571425	0.474936954	0.811513264	0.850035477	Bacteria.Firmicutes.Negativicutes.Selenomonadales	ZNF567
363224	ENSG00000189042	rs4806349	0.623731973	0.648712184	0.102994135	0.161888733	-0.083201388	0.088379281	0.098933038	-0.097900256	0.168793727	0.193104889	0.05982236	0.069195353	0.349591233	0.241638718	0.947613107	0.99789802	Bacteria.Verrucomicrobia	ZNF567
363225	ENSG00000189042	rs4806349	0.631053858	0.665391593	0.225024274	0.345090076	-0.087709682	0.097864708	0.093487925	-0.086665809	0.181772174	0.22525472	0.076321391	0.091124169	0.409427382	0.251973664	0.468094859	0.922573231	Bacteria.Firmicutes.Clostridia.Clostridiales.Christensenellaceae	ZNF567
363226	ENSG00000189042	rs4806349	0.128820011	0.13568636	0.315203146	0.534671972	-0.240264239	0.244193877	-0.095729798	0.064345045	0.156184236	0.161632357	0.094577466	0.103081736	0.096052368	0.047627214	0.88760533	0.997132292	Bacteria.Firmicutes.Bacilli.Bacillales	ZNF567
363227	ENSG00000189042	rs4806349	0.184283382	0.194985826	0.602937416	0.752015225	-0.205417201	0.207680351	0.033760192	0.019481422	0.153074419	0.158599068	0.06458402	0.061392941	0.116048538	0.052314149	0.785197424	0.9272906	Bacteria.Firmicutes.Clostridia.Clostridiales.Lachnospiraceae.Lachnospiraceae_NK4A136_group	ZNF567
363228	ENSG00000189042	rs4806349	0.254377253	0.139123583	0.580032384	0.502870581	-0.184675089	0.242357898	0.033314063	0.03936418	0.160593805	0.161849889	0.05990352	0.058427067	0.134504825	0.047126421	0.775758489	0.993577312	Bacteria.Proteobacteria.Betaproteobacteria.Burkholderiales.Alcaligenaceae.Sutterella	ZNF567
363229	ENSG00000189042	rs4806349	0.373316823	0.584848753	0.911973786	0.74871203	-0.188753438	0.153037428	0.007713259	-0.02956702	0.21055489	0.278728594	0.069501033	0.09190859	0.358653549	0.291386693	0.998365245	0.946234759	Bacteria.Proteobacteria.Gammaproteobacteria.Enterobacteriales.Enterobacteriaceae.Citrobacter	ZNF567
363230	ENSG00000189042	rs4806349	0.145319478	0.166060738	0.572909696	0.793537245	-0.248999218	0.233436381	-0.053047017	-0.022023907	0.168932257	0.166657336	0.093616644	0.083805368	0.110663317	0.051875591	0.889537299	0.993111591	Bacteria.Actinobacteria.Actinobacteria.Bifidobacteriales.Bifidobacteriaceae.Bifidobacterium	ZNF567
363231	ENSG00000189042	rs4806349	0.922651199	0.909486892	0.355877766	0.372795721	-0.024456979	0.031459593	0.084748122	-0.088520461	0.250911858	0.275648069	0.091139515	0.098636517	0.597193536	0.415462497	0.997594253	0.968019235	Bacteria.Firmicutes.Erysipelotrichia.Erysipelotrichales.Erysipelotrichaceae.Faecalitalea	ZNF567
363232	ENSG00000189042	rs4806349	0.101142123	0.099954211	0.317674926	0.467503513	-0.283494412	0.269379881	0.09168042	-0.058041714	0.17047917	0.161414929	0.091044271	0.079417869	0.08507327	0.04519244	0.92078388	0.927707307	Bacteria.Firmicutes.Clostridia.Clostridiales.Lachnospiraceae.Fusicatenibacter	ZNF567
363233	ENSG00000189042	rs4806349	0.935576203	0.680195959	0.30469528	0.508991732	-0.019520474	0.104524781	0.106747841	-0.066720471	0.240563709	0.252440935	0.103179088	0.100471426	0.562282946	0.366878553	0.782199845	0.882423848	Bacteria.Firmicutes.Clostridia.Clostridiales.Ruminococcaceae.Ruminiclostridium_9	ZNF567
363234	ENSG00000189042	rs4806349	0.208549647	0.194320073	0.695940798	0.346696752	-0.195731459	0.207638231	0.030238633	-0.076471658	0.154097794	0.158327442	0.077032514	0.080675743	0.112408736	0.0644734	0.992052328	0.997201293	Bacteria.Firmicutes.Clostridia.Clostridiales.Lachnospiraceae.Coprococcus_1	ZNF567
363235	ENSG00000189042	rs4806349	0.338600886	0.824456401	0.939647285	0.129075409	-0.188777002	-0.049887837	0.005924499	-0.132216963	0.19581947	0.223999458	0.077947138	0.086006318	0.309836766	0.366629692	0.78361496	0.957620352	Bacteria.Firmicutes.Clostridia.Clostridiales.Ruminococcaceae.Ruminococcus_1	ZNF567
363236	ENSG00000189042	rs4806349	0.27136476	0.124873475	0.043657968	0.013003698	0.306364848	-0.504929685	0.228492306	-0.299807448	0.276164931	0.324776324	0.111055628	0.117388761	0.385728338	0.12486667	0.961639693	0.756371954	Bacteria.Firmicutes.Clostridia.Clostridiales.Ruminococcaceae.Eubacterium_coprostanoligenes_group	ZNF567
363237	ENSG00000189042	rs4806349	0.905911726	0.346828168	0.723864821	0.184546563	-0.053301594	-0.599098504	-0.032719776	0.173604766	0.449200983	0.632207827	0.092212248	0.129446838	0.92987404	0.611838042	0.999135888	0.9700934	Bacteria.Firmicutes.Clostridia.Clostridiales.Ruminococcaceae	ZNF567
363238	ENSG00000189042	rs4806349	0.750403131	0.989797982	0.620606395	0.518131796	-0.087937285	0.005040965	-0.038071793	0.061639061	0.275269589	0.392722038	0.076546195	0.094863167	0.825232212	0.565370787	0.998803525	0.997226571	Bacteria.Firmicutes.Clostridia.Clostridiales.Lachnospiraceae.Eubacterium_rectale_group	ZNF567
363239	ENSG00000189042	rs4806349	0.115258488	0.247353212	0.355841281	0.860397048	-0.352061837	0.265114296	-0.077914503	0.015248046	0.220539893	0.227117339	0.083784132	0.086358125	0.1730957	0.154009628	0.811347576	0.99780419	Bacteria.Firmicutes.Clostridia.Clostridiales.Ruminococcaceae.Ruminococcus_2	ZNF567
363240	ENSG00000189042	rs4806349	0.185173865	0.032814761	0.725731473	0.144716604	-0.235268621	0.434951116	-0.021930735	0.102832562	0.175680088	0.199435849	0.062245069	0.069659975	0.187650224	0.037819498	0.756315275	0.80945179	Bacteria.Firmicutes.Clostridia.Clostridiales.Lachnospiraceae.Lachnospiraceae_UCG_010	ZNF567
363241	ENSG00000189042	rs4806349	0.160481274	0.196467256	0.263718004	0.181396889	-0.219705504	0.208352911	-0.078674721	0.082846278	0.154757832	0.159647759	0.069784213	0.061324657	0.099732011	0.063494217	0.828877047	0.777565537	Bacteria.Fusobacteria.Fusobacteriia.Fusobacteriales	ZNF567
363242	ENSG00000189042	rs4806349	0.691538596	0.964978081	0.492058147	0.236994446	-0.08570872	-0.011227363	-0.063664331	0.125571882	0.21505693	0.254721031	0.092140485	0.10520926	0.417525813	0.43918703	0.879099353	0.770829003	Bacteria.Firmicutes.Erysipelotrichia.Erysipelotrichales.Erysipelotrichaceae	ZNF567
363243	ENSG00000189042	rs4806349	0.92720241	0.987718288	0.385809804	0.373426344	-0.0236988	-0.00477704	0.09385183	-0.113674615	0.258381371	0.309137822	0.107489715	0.126833532	0.645306311	0.456040601	0.99032513	0.882318696	Bacteria.Firmicutes.Clostridia.Clostridiales.Ruminococcaceae.Ruminococcaceae_UCG_013	ZNF567
363244	ENSG00000189042	rs4806349	0.345916754	0.208574785	0.284921457	0.908163032	-0.153973507	0.20994594	-0.07775608	0.008708998	0.162174	0.165297983	0.072115337	0.075203098	0.160929319	0.074301699	0.915215198	0.995634428	Bacteria.Proteobacteria.Gammaproteobacteria.Pasteurellales.Pasteurellaceae.Haemophilus	ZNF567
363245	ENSG00000189042	rs4806349	0.046176073	0.199783396	0.063104653	0.827455526	-0.311891435	0.204250085	0.115637874	-0.01453651	0.153440206	0.157680227	0.061156998	0.066423389	0.061207727	0.088587788	0.560619769	0.935568656	Bacteria.Proteobacteria.Betaproteobacteria.Burkholderiales.Alcaligenaceae	ZNF567
363246	ENSG00000189042	rs4806349	0.419421474	0.264486847	0.586837111	0.671689751	-0.153031061	0.194607476	-0.036526869	0.029149635	0.188325895	0.172896962	0.066881465	0.068465065	0.294763821	0.110401061	0.708594898	0.955972809	Bacteria.Firmicutes.Clostridia.Clostridiales.Lachnospiraceae.Lachnoclostridium	ZNF567
363247	ENSG00000189042	rs4806349	0.20665743	0.139239211	0.952038022	0.651283147	-0.219923777	0.276723689	0.003078378	-0.023859686	0.172415989	0.184854809	0.050983165	0.052544996	0.173112302	0.057223306	0.999492402	0.999741582	Bacteria.Proteobacteria.Gammaproteobacteria.Enterobacteriales.Enterobacteriaceae.Escherichia_Shigella	ZNF567
363248	ENSG00000189042	rs4806349	0.336545645	0.142790469	0.933258278	0.530884239	-0.199039128	0.374926424	0.006718786	0.059452541	0.205581728	0.252741211	0.079917881	0.09436477	0.324671096	0.122360435	0.997329664	0.92426646	Bacteria.Firmicutes.Negativicutes.Selenomonadales.Veillonellaceae.Megasphaera	ZNF567
363249	ENSG00000189042	rs4806349	0.696901887	0.951189996	0.48909079	0.231039656	-0.084168456	-0.015699647	-0.064070547	0.126915612	0.215134389	0.255489681	0.092093819	0.104975089	0.421322884	0.44119759	0.888660174	0.768606268	Bacteria.Firmicutes.Erysipelotrichia.Erysipelotrichales	ZNF567
363250	ENSG00000189042	rs4806349	0.149993084	0.16227425	0.606904212	0.792101636	-0.24551591	0.234969479	-0.048503141	-0.022843338	0.168534102	0.166230024	0.093814756	0.086308957	0.108488874	0.055306503	0.945681945	0.998755611	Bacteria.Actinobacteria.Actinobacteria.Bifidobacteriales.Bifidobacteriaceae	ZNF567
363251	ENSG00000189042	rs4806349	0.619379054	0.897249942	0.389668731	0.724796781	0.309002772	-0.142598272	-0.087755862	0.062704407	0.619093514	1.099937987	0.101333264	0.177340721	0.999435429	0.997077321	0.999968393	0.999515331	Bacteria.Firmicutes	ZNF567
363252	ENSG00000189042	rs4806349	0.181202891	0.299987564	0.898774097	0.278583559	-0.207289553	0.168769123	-0.009881857	0.085520148	0.153371206	0.161533174	0.07737834	0.078269035	0.108965118	0.083456092	0.997604342	0.996621608	Bacteria.Proteobacteria.Deltaproteobacteria	ZNF567
363253	ENSG00000189042	rs4806349	0.650290869	0.563330564	0.540555442	0.523925148	-0.105407848	0.129527121	0.067381283	-0.06739452	0.231427848	0.222984591	0.10952333	0.10517747	0.513830806	0.245468246	0.834230887	0.962471289	Bacteria.Firmicutes.Clostridia.Clostridiales.Lachnospiraceae.Lachnospiraceae_ND3007_group	ZNF567
363254	ENSG00000189042	rs4806349	0.034122707	0.056567802	0.049309808	0.14508485	-0.366548326	0.329189575	-0.18105741	0.134237438	0.169363197	0.169577565	0.09037632	0.091018731	0.056830706	0.033833007	0.945687051	0.823043084	Bacteria.Firmicutes.Bacilli.Lactobacillales.Carnobacteriaceae.Granulicatella	ZNF567
363255	ENSG00000189042	rs4806349	0.81400333	0.786715972	0.286841655	0.532543382	-0.050580492	0.084960062	-0.068202084	0.056177191	0.214122852	0.312701303	0.063509263	0.089528381	0.597319041	0.353176609	0.9994853	0.999502343	Bacteria.Firmicutes.Clostridia.Clostridiales.Lachnospiraceae.Ruminococcus_gnavus_group	ZNF567
363256	ENSG00000189042	rs4806349	0.278476209	0.264648302	0.940203561	0.954333987	-0.2208814	0.224234089	-0.008040939	-0.006683415	0.202107673	0.199286403	0.106778695	0.116260524	0.296726565	0.148724492	0.998820086	0.966710906	Bacteria.Firmicutes.Clostridia.Clostridiales.Family_XIII	ZNF567
363257	ENSG00000189042	rs4806349	0.039172297	0.051385916	0.059779636	0.126368658	-0.357149614	0.337152084	-0.173954165	0.141712554	0.169677192	0.169863694	0.090795654	0.091518773	0.063747035	0.030489069	0.991744893	0.856262504	Bacteria.Firmicutes.Bacilli.Lactobacillales.Carnobacteriaceae	ZNF567
363258	ENSG00000189042	rs4806349	0.190218356	0.307574361	0.97912025	0.325330155	-0.203837537	0.166445638	0.001986533	0.07657241	0.153983316	0.161849419	0.075611779	0.077262952	0.111719568	0.079921407	0.998998996	0.997174658	Bacteria.Proteobacteria.Deltaproteobacteria.Desulfovibrionales.Desulfovibrionaceae	ZNF567
363259	ENSG00000189042	rs4806349	0.629424005	0.729472674	0.102306595	0.125653433	-0.081848181	0.067723573	0.098847061	-0.107041972	0.168816899	0.194988719	0.059648467	0.068995506	0.337335081	0.262695774	0.953850517	0.998439902	Bacteria.Verrucomicrobia.Verrucomicrobiae.Verrucomicrobiales.Verrucomicrobiaceae.Akkermansia	ZNF567
363260	ENSG00000189042	rs4806349	0.092836741	0.413801507	0.329789146	0.612431534	-0.298356487	0.149871757	-0.057236847	-0.027988351	0.17491628	0.182215666	0.058291846	0.054980082	0.142716515	0.179754818	0.99714486	0.996602117	Bacteria.Firmicutes.Clostridia.Clostridiales.Clostridiaceae_1.Clostridium_sensu_stricto_1	ZNF567
363261	ENSG00000189042	rs4806349	0.49154329	0.456056839	0.223232195	0.422954241	-0.118387717	0.158033015	-0.15009011	0.106373122	0.171136543	0.210755767	0.122051638	0.131911498	0.268001513	0.147458944	0.703323224	0.944653669	Bacteria.Actinobacteria	ZNF567
363262	ENSG00000189042	rs4806349	0.130453692	0.111109715	0.340486868	0.373303553	-0.2399219	0.256750901	0.073951444	-0.072280726	0.156639459	0.158958383	0.077012537	0.080627062	0.085110945	0.042135631	0.688119613	0.948581503	Bacteria.Firmicutes.Clostridia.Clostridiales.Lachnospiraceae.Dorea	ZNF567
363263	ENSG00000189042	rs4806349	0.308144015	0.825026328	0.783599709	0.074740762	-0.165559921	-0.041764173	-0.019831466	-0.13189627	0.161179379	0.18814485	0.071913112	0.072825161	0.208570842	0.159632358	0.665350989	0.791065104	Bacteria.Firmicutes.Clostridia.Clostridiales.Peptostreptococcaceae.Intestinibacter	ZNF567
363264	ENSG00000189042	rs4806349	0.843834477	0.879052106	0.378459313	0.738667139	0.069293268	0.08118994	-0.059723496	0.03325396	0.350355415	0.531448572	0.067347669	0.099251086	0.940970368	0.717886504	0.999973618	0.994138314	Bacteria.Bacteroidetes.Bacteroidia.Bacteroidales.Bacteroidaceae.Bacteroides	ZNF567
363265	ENSG00000189042	rs4806349	0.724324906	0.870505471	0.470226831	0.362649514	-0.083156179	0.042634954	0.075908352	-0.098324569	0.234762428	0.260506974	0.104505395	0.107250474	0.552257519	0.423234701	0.997947728	0.9977362	Bacteria.Actinobacteria.Actinobacteria.Micrococcales	ZNF567
363266	ENSG00000189042	rs4806349	0.163775971	0.222005716	0.609932859	0.175894843	-0.226747304	0.200632212	-0.036856593	0.10250371	0.16099558	0.162714912	0.071894038	0.074907097	0.109461672	0.070589772	0.995339941	0.95316496	Bacteria.Proteobacteria.Deltaproteobacteria.Desulfovibrionales.Desulfovibrionaceae.Bilophila	ZNF567
363267	ENSG00000189042	rs4806349	0.196312133	0.168990619	0.857912339	0.874818345	-0.204664435	0.228799478	0.017344717	-0.014702942	0.156766449	0.164494133	0.096496517	0.092960421	0.11153414	0.0495917	0.999276643	0.988728768	Bacteria.Firmicutes.Clostridia.Clostridiales.Ruminococcaceae.Ruminiclostridium_5	ZNF567
363268	ENSG00000189042	rs4806349	0.033348832	0.230727326	0.101026193	0.83975262	-0.383658783	0.219905922	0.120236414	-0.015071368	0.176472204	0.18176658	0.072279002	0.07423542	0.07178289	0.111769607	0.623703301	0.996359602	Bacteria.Proteobacteria.Betaproteobacteria	ZNF567
363269	ENSG00000189042	rs4806349	0.698545749	0.356385391	0.341321355	0.881543365	-0.082507665	0.220836652	0.084267068	-0.013723578	0.212100609	0.237743778	0.087908029	0.091735097	0.396917291	0.180172173	0.712125139	0.941537302	Bacteria.Bacteroidetes.Bacteroidia.Bacteroidales.Porphyromonadaceae.Odoribacter	ZNF567
363270	ENSG00000189042	rs4806349	0.246408763	0.325912052	0.791569945	0.887636518	-0.247118645	0.251085353	-0.020992199	0.012564883	0.21127381	0.25365687	0.079107607	0.088578091	0.298201545	0.231587187	0.999878354	0.998275086	Bacteria.Bacteroidetes.Bacteroidia.Bacteroidales.Porphyromonadaceae.Barnesiella	ZNF567
363271	ENSG00000189042	rs4806349	0.825021882	0.561498442	0.346014827	0.576833607	-0.050431963	0.131626272	-0.091436308	0.053643362	0.227186803	0.225535743	0.096325844	0.095647922	0.533841752	0.265625018	0.95319546	0.933837527	Bacteria.Firmicutes.Bacilli	ZNF567
363272	ENSG00000189042	rs4806349	0.17882617	0.132718923	0.724026653	0.610522211	-0.219813735	0.242953653	0.026821384	-0.035067772	0.161740117	0.159569014	0.075635413	0.068517881	0.114222889	0.051398948	0.999694213	0.908466096	Bacteria.Firmicutes.Clostridia.Clostridiales.Lachnospiraceaencultured	ZNF567
363273	ENSG00000189042	rs4806349	0.308370057	0.118280427	0.98936608	0.454675596	-0.200463415	0.294714208	-0.001000125	-0.054037588	0.195251308	0.186177081	0.074751054	0.0718441	0.270476247	0.07590905	0.693517207	0.94362056	Bacteria.Firmicutes.Clostridia.Clostridiales.Lachnospiraceae.Anaerostipes	ZNF567
363274	ENSG00000189042	rs4806349	0.507258268	0.633443458	0.34668218	0.245187746	-0.118627676	0.094432517	0.081504042	-0.101388263	0.177905201	0.197085408	0.085982169	0.08645559	0.312059272	0.198893259	0.779294783	0.981481548	Bacteria.Firmicutes.Clostridia.Clostridiales.Lachnospiraceae.Eubacterium_eligens_group	ZNF567
363275	ENSG00000189042	rs4806349	0.02617463	0.060950085	0.03369509	0.15971559	-0.385589521	0.334237317	-0.174613707	0.11774531	0.169446003	0.175274458	0.080480142	0.082784173	0.048249067	0.038505252	0.979221309	0.998719086	Bacteria.Firmicutes.Bacilli.Bacillales.Family_XI.Gemella	ZNF567
363276	ENSG00000189042	rs4806349	0.662622582	0.641511532	0.655843685	0.507749954	-0.115112785	0.112130673	0.047807865	-0.064804506	0.262635104	0.239711723	0.106780643	0.097299933	0.572507805	0.371272276	0.948905015	0.966332496	Bacteria.Firmicutes.Clostridia.Clostridiales.Ruminococcaceae.Ruminococcaceae_NK4A214_group	ZNF567
363277	ENSG00000189042	rs4806349	0.080313796	0.24489283	0.256835198	0.946982733	-0.314606607	0.22042981	0.077444464	-0.004743727	0.177083702	0.187845795	0.067698514	0.071063197	0.123631721	0.125161694	0.876750426	0.999139066	Bacteria.Firmicutes.Clostridia.Clostridiales.Ruminococcaceae.Subdoligranulum	ZNF567
363278	ENSG00000189042	rs4806349	0.098402021	0.444268694	0.345125247	0.566046287	-0.28140225	0.138038762	-0.052745369	-0.030988656	0.167829649	0.179342013	0.055462826	0.053722278	0.136910982	0.166272561	0.968603562	0.99999132	Bacteria.Firmicutes.Clostridia.Clostridiales.Clostridiaceae_1	ZNF567
363279	ENSG00000189042	rs4806349	0.024169739	0.021984588	0.041387531	0.035442969	-0.460777977	0.400120572	-0.245350364	0.225934575	0.19961208	0.170484461	0.117905741	0.10518175	0.061732801	0.018959441	0.999739884	0.859864217	Bacteria.Actinobacteria.Coriobacteriia.Coriobacteriales.Coriobacteriaceae	ZNF567
363280	ENSG00000189042	rs4806349	0.318481816	0.242454144	0.810538648	0.796714487	-0.185584071	0.208997995	0.016870199	-0.017476674	0.184606268	0.177175246	0.07008559	0.067566055	0.172089298	0.081521188	0.955858825	0.969939639	Bacteria.Firmicutes.Clostridia.Clostridiales.Lachnospiraceae.Tyzzerella	ZNF567
363281	ENSG00000189042	rs4806349	0.606342684	0.4330554	0.057582094	0.187264237	-0.084929183	0.132770266	-0.161936423	0.106660942	0.164013314	0.168304165	0.083770361	0.080030227	0.310798582	0.117057628	0.977260763	0.903472313	Bacteria.Firmicutes.Negativicutes.Selenomonadales.Veillonellaceae.Veillonella	ZNF567
363282	ENSG00000189042	rs4806349	0.250180256	0.267416251	0.040561559	0.1018908	-0.176830702	0.174125124	0.125995799	-0.115162709	0.152403951	0.155659642	0.060293481	0.069408027	0.123012676	0.074911321	0.864365717	0.779835605	Bacteria.Bacteroidetes.Bacteroidia.Bacteroidales.Rikenellaceae	ZNF567
363283	ENSG00000189042	rs4806349	0.735299347	0.507275632	0.297366271	0.532142307	-0.069121677	0.139547021	-0.09745531	0.059134704	0.203575847	0.209286402	0.09276807	0.094149277	0.475053989	0.204071684	0.967792983	0.975114706	Bacteria.Firmicutes.Bacilli.Lactobacillales	ZNF567
363284	ENSG00000189042	rs4806349	0.347043751	0.892540477	0.879979982	0.100478137	-0.148621218	0.024093324	-0.012254087	-0.129818362	0.156905421	0.177652602	0.080837138	0.077910985	0.20642425	0.194913191	0.735956423	0.737582258	Bacteria.Firmicutes.Clostridia.Clostridiales.Peptostreptococcaceae	ZNF567
363285	ENSG00000189042	rs4806349	0.225142041	0.179981185	0.446161374	0.42041137	-0.190435213	0.21436829	0.049227465	-0.055034912	0.155506864	0.158158613	0.064224776	0.067873183	0.113704787	0.063167948	0.998277807	0.999325446	Bacteria.Bacteroidetes.Bacteroidia.Bacteroidales.Porphyromonadaceae.Parabacteroides	ZNF567
363286	ENSG00000189043	rs6961269	0.187073465	0.044771404	0.177333716	0.347543692	-0.176657304	0.276665715	0.067118287	0.049266751	0.132492044	0.135200012	0.049214029	0.052067228	0.119956836	0.021723827	0.886764336	0.847343769	Bacteria.Proteobacteria.Betaproteobacteria.Burkholderiales.Alcaligenaceae.Parasutterella	NDUFA4
363287	ENSG00000189043	rs6961269	0.133816569	0.06182678	0.677086201	0.357983972	-0.283551046	0.331395819	0.039154833	-0.079004427	0.186769595	0.174388723	0.093598389	0.085338069	0.176535389	0.041302391	0.976314705	0.980405449	Bacteria.Firmicutes.Bacilli.Lactobacillales.Streptococcaceae.Streptococcus	NDUFA4
363288	ENSG00000189043	rs6961269	0.995218146	0.923314774	0.27257481	0.102888304	-0.00151483	-0.020591086	0.108270469	-0.149768319	0.251787721	0.213084305	0.097846674	0.090532783	0.624829186	0.435745845	0.998891856	0.999590371	Bacteria.Firmicutes.Bacilli.Bacillales.Staphylococcaceae.Staphylococcus	NDUFA4
363289	ENSG00000189043	rs6961269	0.150621665	0.08104421	0.818432637	0.745579809	-0.207877754	0.250834444	0.013240689	0.018936824	0.142921063	0.141536786	0.057445087	0.058114032	0.128932843	0.037200988	0.920765548	0.986621392	Bacteria.Firmicutes.Negativicutes.Selenomonadales.Acidaminococcaceae	NDUFA4
363290	ENSG00000189043	rs6961269	0.19125979	0.35287012	0.173747893	0.126248046	-0.181092153	0.144252871	-0.072325582	0.110907366	0.137126821	0.154158962	0.05258744	0.071601409	0.127907843	0.091464052	0.919317431	0.97562022	Bacteria.Bacteroidetes.Bacteroidia.Bacteroidales.Porphyromonadaceae	NDUFA4
363291	ENSG00000189043	rs6961269	0.643834772	0.646399522	0.209244982	0.07164182	-0.078721886	-0.110915186	0.068978348	-0.135444726	0.169473061	0.240642332	0.054390123	0.073961687	0.434870571	0.283617679	0.775182921	0.764425371	Bacteria.Bacteroidetes.Bacteroidia.Bacteroidales.Prevotellaceae.Prevotella_9	NDUFA4
363292	ENSG00000189043	rs6961269	0.213049179	0.1391465	0.463577894	0.818943078	-0.185801735	0.226413781	-0.039113273	0.012320838	0.147747417	0.151211107	0.053047513	0.053607723	0.158958848	0.064391109	0.723492854	0.873062627	Bacteria.Firmicutes.Clostridia.Clostridiales.Lachnospiraceae.Roseburia	NDUFA4
363293	ENSG00000189043	rs6961269	0.049781535	0.037763149	0.0569811	0.069095277	-0.267414913	0.291794467	-0.110792167	0.115077909	0.133767437	0.137590366	0.057171137	0.062258398	0.05320895	0.017972111	0.995339941	0.948436509	Bacteria.Proteobacteria.Deltaproteobacteria.Desulfovibrionales.Desulfovibrionaceae.Bilophila	NDUFA4
363294	ENSG00000189043	rs6961269	0.896850631	0.468299422	0.869245318	0.746915275	-0.099142258	0.413739857	-0.021155819	-0.031095287	0.761760754	0.567133407	0.128008516	0.095948338	0.997454612	0.849792241	0.997650199	0.999159905	Bacteria.Firmicutes.Clostridia.Clostridiales	NDUFA4
363295	ENSG00000189043	rs6961269	0.272436206	0.088550494	0.347684232	0.958040037	-0.162054254	0.250761949	0.054343456	0.003048078	0.146409676	0.145030234	0.057449368	0.057710631	0.172256912	0.047641033	0.668618466	0.998995596	Bacteria.Firmicutes.Negativicutes.Selenomonadales.Acidaminococcaceae.Phascolarctobacterium	NDUFA4
363296	ENSG00000189043	rs6961269	0.120065448	0.085039635	0.957661533	0.715510703	-0.225218971	0.24794616	0.003386319	-0.02364584	0.142978043	0.14177756	0.063540963	0.064595925	0.07963638	0.037146929	0.959126062	0.992379592	Bacteria.Proteobacteria.Gammaproteobacteria.Pasteurellales.Pasteurellaceae	NDUFA4
363297	ENSG00000189043	rs6961269	0.827196211	0.434805548	0.08510612	0.260121828	-0.037662645	0.133226853	-0.141222287	0.085550794	0.171833881	0.169530226	0.080769622	0.075307854	0.420486468	0.207256256	0.864571184	0.878194273	Bacteria.Firmicutes.Clostridia.Clostridiales.Lachnospiraceae.Blautia	NDUFA4
363298	ENSG00000189043	rs6961269	0.137828332	0.145255007	0.783559449	0.78136819	-0.214576013	0.226989384	-0.020876355	0.02146244	0.142819039	0.153974717	0.075687651	0.077012142	0.091828027	0.051155536	0.997117901	0.951675521	Bacteria.Firmicutes.Clostridia.Clostridiales.Lachnospiraceae.Eubacterium_hallii_group	NDUFA4
363299	ENSG00000189043	rs6961269	0.185891397	0.263227176	0.40724731	0.662417225	-0.554500116	0.402626874	0.079668348	-0.037890437	0.414742442	0.356758188	0.095507541	0.086392634	0.677418862	0.448131362	0.999330493	0.996754281	Bacteria.Proteobacteria	NDUFA4
363300	ENSG00000189043	rs6961269	0.179341342	0.20932702	0.84311143	0.194358935	-0.216187997	0.190579213	-0.011582382	0.075669108	0.159263553	0.150301033	0.058288465	0.057703987	0.145604965	0.091640612	0.829317251	0.900317718	Bacteria.Proteobacteria.Betaproteobacteria.Burkholderiales.Alcaligenaceae	NDUFA4
363301	ENSG00000189043	rs6961269	0.936472595	0.675441289	0.165033478	0.183782096	-0.016331821	0.077234666	0.112978742	-0.096285325	0.204114068	0.183633796	0.080460411	0.07166758	0.596958434	0.33595624	0.981084248	0.998600531	Bacteria.Firmicutes.Clostridia.Clostridiales.Ruminococcaceae.Ruminiclostridium_6	NDUFA4
363302	ENSG00000189043	rs6961269	0.672006816	0.326044438	0.960448522	0.601431862	-0.253616048	0.476275312	0.005536731	-0.047797957	0.596291876	0.481285803	0.111218842	0.091059406	0.954184916	0.686581046	0.999826541	0.999832315	Bacteria.Firmicutes.Clostridia.Clostridiales.Lachnospiraceae	NDUFA4
363303	ENSG00000189043	rs6961269	0.104651468	0.182083886	0.979296328	0.245164016	-0.225738596	0.192041301	-0.001427532	-0.064853526	0.137168093	0.142380087	0.054797185	0.055298955	0.074669535	0.064549328	0.971255788	0.959360036	Bacteria.Bacteroidetes.Bacteroidia.Bacteroidales.Prevotellaceae	NDUFA4
363304	ENSG00000189043	rs6961269	0.123540123	0.177410888	0.586269974	0.689860067	-0.300741989	0.312821691	-0.046225448	0.043074891	0.192743707	0.229415817	0.084511317	0.107464321	0.251995686	0.144986271	0.99991226	0.995277473	Bacteria.Actinobacteria.Coriobacteriia.Coriobacteriales.Coriobacteriaceae.Collinsella	NDUFA4
363305	ENSG00000189043	rs6961269	0.84374925	0.53283322	0.394071284	0.696018477	-0.049017879	0.157406523	0.078824222	-0.037137223	0.247703528	0.251033425	0.091874813	0.094632056	0.703234238	0.442877288	0.794416651	0.936167976	Bacteria.Firmicutes.Clostridia.Clostridiales.Ruminococcaceae.Anaerotruncus	NDUFA4
363306	ENSG00000189043	rs6961269	0.072208955	0.106215439	0.263309281	0.824859019	-0.252511719	0.242778377	-0.052141902	0.011820242	0.138170171	0.148199634	0.046209735	0.053197686	0.062879471	0.038163911	0.685794793	0.993577312	Bacteria.Proteobacteria.Betaproteobacteria.Burkholderiales.Alcaligenaceae.Sutterella	NDUFA4
363307	ENSG00000189043	rs6961269	0.962124648	0.793624204	0.002822206	0.000808438	0.007063174	-0.039453658	0.214982258	-0.291812963	0.148165136	0.150193808	0.069248327	0.083036196	0.442885444	0.247307129	0.533953273	0.344040519	Bacteria.Proteobacteria.Gammaproteobacteria.Pseudomonadales.Pseudomonadaceae.Pseudomonas	NDUFA4
363308	ENSG00000189043	rs6961269	0.013836569	0.064284629	0.053853545	0.52910811	-0.395170305	0.30042728	-0.194968473	0.072126961	0.156190011	0.159613704	0.099289973	0.113987283	0.043095923	0.037801304	0.999005033	0.924991956	Bacteria.Actinobacteria.Coriobacteriia.Coriobacteriales	NDUFA4
363309	ENSG00000189043	rs6961269	0.098265836	0.10569166	0.984297744	0.713311972	-0.232170136	0.232005773	0.001277494	-0.025159767	0.138410146	0.141407083	0.064660324	0.068179907	0.077927685	0.03232185	0.685373478	0.994284648	Bacteria.Firmicutes.Clostridia.Clostridiales.Lachnospiraceae.Lachnospira	NDUFA4
363310	ENSG00000189043	rs6961269	0.80857281	0.944215449	0.484173945	0.627809144	0.1263447	0.029859801	-0.064287325	0.040048377	0.519388941	0.425089345	0.091364768	0.082213909	0.963157997	0.72502753	0.997187614	0.941674949	Bacteria.Bacteroidetes.Bacteroidia.Bacteroidales	NDUFA4
363311	ENSG00000189043	rs6961269	0.069909201	0.077139702	0.383037371	0.796465121	-0.261815046	0.260083723	-0.051890629	0.016942407	0.14206946	0.144811591	0.059083417	0.065418451	0.062321411	0.03142704	0.99935717	0.960853802	Bacteria.Firmicutes.Erysipelotrichia.Erysipelotrichales.Erysipelotrichaceae.Erysipelotrichaceae_UCG_003	NDUFA4
363312	ENSG00000189043	rs6961269	0.327283975	0.519784328	0.820902324	0.780113492	-0.192923779	0.179119003	0.015958916	-0.024736807	0.195457274	0.276761637	0.070210183	0.08824128	0.353652011	0.297900233	0.998896274	0.997147204	Bacteria.Proteobacteria.Deltaproteobacteria.Desulfovibrionales.Desulfovibrionaceae.Desulfovibrio	NDUFA4
363313	ENSG00000189043	rs6961269	0.127333135	0.071117535	0.894420457	0.599359124	-0.219047616	0.268786187	0.009458463	0.042200036	0.141828397	0.146496439	0.070991699	0.079937868	0.104106882	0.030267362	0.998043854	0.98261409	Bacteria.Firmicutes.Clostridia.Clostridiales.Ruminococcaceaencultured	NDUFA4
363314	ENSG00000189043	rs6961269	0.284339603	0.241570402	0.172411269	0.36109041	-0.156041092	0.185112025	-0.105583135	0.073970946	0.144544953	0.156628845	0.076526937	0.08042273	0.160923138	0.088681757	0.920183094	0.91719819	Bacteria.Firmicutes.Clostridia.Clostridiales.Lachnospiraceae.Fusicatenibacter	NDUFA4
363315	ENSG00000189043	rs6961269	0.252316424	0.467388531	0.862475796	0.117901081	-0.205611998	0.122311936	-0.01147431	0.104066463	0.178018127	0.167314749	0.065978002	0.065671865	0.20779324	0.178535132	0.797262953	0.957379642	Bacteria.Proteobacteria.Betaproteobacteria.Burkholderiales	NDUFA4
363316	ENSG00000189043	rs6961269	0.055426598	0.058569986	0.064554544	0.253961551	-0.262555963	0.26457134	-0.112395643	0.0819478	0.134607193	0.137418705	0.059776601	0.071198981	0.049425969	0.025568851	0.936901003	0.997201293	Bacteria.Firmicutes.Clostridia.Clostridiales.Lachnospiraceae.Coprococcus_1	NDUFA4
363317	ENSG00000189043	rs6961269	0.196343505	0.400829835	0.788002479	0.812132162	-0.265836403	0.191554828	-0.025515796	-0.023654397	0.203636695	0.226507946	0.094496936	0.099119872	0.27743465	0.196581783	0.862857658	0.992748904	Bacteria.Firmicutes.Clostridia.Clostridiales.Lachnospiraceae.Lachnospiraceae_ND3007_group	NDUFA4
363318	ENSG00000189043	rs6961269	0.106117234	0.080855216	0.805055195	0.629284959	-0.232229273	0.250195926	0.015710851	-0.031323227	0.141719489	0.141086573	0.063396322	0.064579827	0.07767962	0.035590421	0.923694823	0.991757037	Bacteria.Proteobacteria.Gammaproteobacteria.Pasteurellales.Pasteurellaceae.Haemophilus	NDUFA4
363319	ENSG00000189043	rs6961269	0.340983264	0.671262388	0.145225616	0.294545337	0.471343057	-0.179498977	-0.153527797	0.096754473	0.491361937	0.421014405	0.104135459	0.091560028	0.894964978	0.726469857	0.999135888	0.977096731	Bacteria.Firmicutes.Clostridia.Clostridiales.Ruminococcaceae	NDUFA4
363320	ENSG00000189043	rs6961269	0.808435558	0.9439846	0.484082465	0.62805869	0.126440405	0.029985715	-0.06430151	0.040016728	0.519402412	0.425119674	0.091365729	0.082208689	0.963292842	0.722115083	0.997675757	0.944715108	Bacteria.Bacteroidetes	NDUFA4
363321	ENSG00000189043	rs6961269	0.392656289	0.436660995	0.719588611	0.486935307	-0.175041159	0.151241661	-0.029507024	0.056972694	0.203409259	0.193237196	0.081833945	0.08148526	0.340944101	0.244231574	0.99759175	0.986746924	Bacteria.Firmicutes.Clostridia.Clostridiales.Lachnospiraceae.Lachnospiraceae_UCG_008	NDUFA4
363322	ENSG00000189043	rs6961269	0.665540883	0.489630588	0.509328119	0.617463878	-0.10120502	0.151714765	0.06877727	-0.051091885	0.233053968	0.218344181	0.103651227	0.101805666	0.545256438	0.270184641	0.99792254	0.986607256	Bacteria.Firmicutes.Clostridia.Clostridiales.Family_XIII.Family_XIII_AD3011_group	NDUFA4
363323	ENSG00000189043	rs6961269	0.108440886	0.158181248	0.444531873	0.883800734	-0.381842402	0.269569481	-0.066148508	-0.010302548	0.234599778	0.188821208	0.085991023	0.070215205	0.171256858	0.10678029	0.767884712	0.996502544	Bacteria.Firmicutes.Clostridia.Clostridiales.Family_XI	NDUFA4
363324	ENSG00000189043	rs6961269	0.451789283	0.261500937	0.67050224	0.633585156	-0.161044302	0.194278428	0.034702271	-0.031583769	0.212742084	0.171517865	0.081194329	0.065944474	0.419038912	0.146740676	0.999985325	0.999758873	Bacteria.Firmicutes.Clostridia.Clostridiales.Ruminococcaceae.Ruminococcaceae_UCG_014	NDUFA4
363325	ENSG00000189043	rs6961269	0.458480157	0.220853359	0.476617612	0.944770083	-0.137481556	0.212922822	-0.047428418	0.004629111	0.184342388	0.172247533	0.066250129	0.066563723	0.350493313	0.116616681	0.907154134	0.99913561	Bacteria.Firmicutes.Clostridia.Clostridiales.Ruminococcaceae.Subdoligranulum	NDUFA4
363326	ENSG00000189043	rs6961269	0.073439109	0.066759389	0.445175194	0.584418859	-0.280942265	0.273709236	-0.045626275	0.032063084	0.154405345	0.146795739	0.059396998	0.058329863	0.091817292	0.032226158	0.925651563	0.979585985	Bacteria.Firmicutes.Erysipelotrichia.Erysipelotrichales.Erysipelotrichaceae.Erysipelatoclostridium	NDUFA4
363327	ENSG00000189043	rs6961269	0.043141529	0.061675579	0.208299189	0.440009601	-0.398267808	0.366625029	-0.095512754	0.059569255	0.193081141	0.192812144	0.075154526	0.076671132	0.071035499	0.041120932	0.836714942	0.989115288	Bacteria.Firmicutes.Clostridia.Clostridiales.Ruminococcaceae.Ruminococcaceae_UCG_003	NDUFA4
363328	ENSG00000189043	rs6961269	0.160395942	0.11923144	0.786413899	0.959655841	-0.211226591	0.230988246	0.016154095	-0.003433775	0.14875457	0.146304148	0.059370028	0.067619424	0.103471492	0.043892569	0.92697622	0.975039275	Bacteria.Firmicutes.Clostridia.Clostridiales.Ruminococcaceae.Ruminococcaceae_UCG_002	NDUFA4
363329	ENSG00000189043	rs6961269	0.16593412	0.118119442	0.258669279	0.216405213	-0.192905824	0.22154031	0.058344555	-0.068337098	0.137679549	0.139889211	0.051201102	0.05474488	0.106115562	0.040605378	0.690104282	0.790010861	Bacteria.Firmicutes.Negativicutes.Selenomonadales.Veillonellaceae.Dialister	NDUFA4
363330	ENSG00000189043	rs6961269	0.104262799	0.073286987	0.530176828	0.911162518	-0.224271455	0.254236591	0.045650499	0.008432269	0.136120789	0.139652209	0.072332812	0.075282971	0.079604592	0.031479639	0.999670759	0.996530704	Bacteria.Firmicutes.Clostridia.Clostridiales.Ruminococcaceae.Flavonifractor	NDUFA4
363331	ENSG00000189043	rs6961269	0.195044652	0.085122247	0.305369885	0.659827866	-0.188673964	0.26470489	-0.08682169	-0.040801653	0.144103709	0.151401348	0.084037198	0.092274173	0.112691807	0.03317614	0.690149565	0.916650172	Bacteria.Actinobacteria.Actinobacteria	NDUFA4
363332	ENSG00000189043	rs6961269	0.120520264	0.056054311	0.623096239	0.32394706	-0.295696564	0.347182439	0.045889864	-0.086390241	0.187954757	0.178463424	0.092927873	0.086918621	0.17714788	0.038955818	0.988415778	0.976249604	Bacteria.Firmicutes.Bacilli.Lactobacillales.Streptococcaceae	NDUFA4
363333	ENSG00000189043	rs6961269	0.030469823	0.026018426	0.135247764	0.152663635	-0.482937533	0.476011395	0.092021242	-0.087885186	0.21830243	0.208954556	0.060839526	0.060730278	0.157352324	0.047650334	0.996566686	0.997858307	Bacteria.Proteobacteria.Gammaproteobacteria	NDUFA4
363334	ENSG00000189043	rs6961269	0.442108169	0.542551865	0.007385367	0.002602617	-0.105238816	0.085194202	0.195349858	-0.270062393	0.136078586	0.139164435	0.070632161	0.086226722	0.188814954	0.116085746	0.952395074	0.485879251	Bacteria.Proteobacteria.Gammaproteobacteria.Pseudomonadales	NDUFA4
363335	ENSG00000189043	rs6961269	0.406260345	0.264221313	0.515846696	0.796963175	-0.150444505	0.2104949	0.044451316	-0.018221485	0.179974004	0.186907044	0.06803786	0.070533811	0.362723707	0.135078184	0.996596763	0.999791394	Bacteria.Firmicutes.Clostridia.Clostridiales.Ruminococcaceae.Ruminococcaceae_UCG_005	NDUFA4
363336	ENSG00000189043	rs6961269	0.865698111	0.781892047	0.178408297	0.230043925	0.041072702	0.054336293	0.113980703	-0.091157988	0.241894724	0.195451811	0.083785825	0.075236405	0.599826042	0.383607184	0.958034317	0.997513341	Bacteria.Firmicutes.Clostridia.Clostridiales.Lachnospiraceae.Eubacterium_xylanophilum_group	NDUFA4
363337	ENSG00000189043	rs6961269	0.037554062	0.038583311	0.17843815	0.256803845	-0.323672717	0.324694537	0.062708537	-0.053742678	0.15244955	0.15377805	0.046099495	0.046976338	0.062130656	0.022570785	0.999492402	0.999741582	Bacteria.Proteobacteria.Gammaproteobacteria.Enterobacteriales.Enterobacteriaceae.Escherichia_Shigella	NDUFA4
363338	ENSG00000189043	rs6961269	0.275167798	0.879376967	0.006636001	0.07482225	0.229791232	-0.033006107	-0.140980633	0.095240662	0.208803818	0.216636002	0.050266847	0.052601257	0.434230472	0.520538087	0.550690875	0.745552721	Bacteria.Firmicutes.Clostridia.Clostridiales.Ruminococcaceae.Faecalibacterium	NDUFA4
363339	ENSG00000189043	rs6961269	0.571131895	0.616270062	0.039444081	0.373747732	0.119384594	0.099239552	0.169837662	-0.069742721	0.209713566	0.197074292	0.080803002	0.077868779	0.529870792	0.331555184	0.961639693	0.959538879	Bacteria.Firmicutes.Clostridia.Clostridiales.Ruminococcaceae.Eubacterium_coprostanoligenes_group	NDUFA4
363340	ENSG00000189043	rs6961269	0.115115584	0.065846348	0.900864125	0.278188561	-0.228484914	0.265248425	0.008002772	-0.068964693	0.143071021	0.14176771	0.063992821	0.063064967	0.108868794	0.027037074	0.982862011	0.920783575	Bacteria.Firmicutes.Negativicutes.Selenomonadales.Veillonellaceae.Veillonella	NDUFA4
363341	ENSG00000189043	rs6961269	0.564446286	0.173034753	0.396293277	0.868527292	-0.10842201	0.237773014	0.058963395	0.011325792	0.187187927	0.172592537	0.069051408	0.06815175	0.395843832	0.120819998	0.825439967	0.99780419	Bacteria.Firmicutes.Clostridia.Clostridiales.Ruminococcaceae.Ruminococcus_2	NDUFA4
363342	ENSG00000189043	rs6961269	0.137749849	0.128964525	0.216700497	0.394073858	-0.20521918	0.217965755	0.067905545	-0.050806632	0.136563555	0.141743564	0.054434548	0.059218794	0.093209769	0.044882009	0.830403141	0.876681541	Bacteria.Fusobacteria.Fusobacteriia.Fusobacteriales.Fusobacteriaceae.Fusobacterium	NDUFA4
363343	ENSG00000189043	rs6961269	0.016725301	0.013829784	0.062904629	0.045075522	-0.378177045	0.395884306	-0.188459762	0.172413916	0.153972543	0.156460503	0.099592368	0.084378077	0.040882471	0.010979799	0.999672451	0.998587032	Bacteria.Firmicutes.Clostridia.Clostridiales.Ruminococcaceae.Butyricicoccus	NDUFA4
363344	ENSG00000189043	rs6961269	0.116149784	0.066492929	0.053383085	0.063496041	-0.212294549	0.253736036	-0.117911266	0.118512934	0.133318481	0.135947054	0.059926256	0.062772956	0.083372484	0.024031997	0.998525812	0.997174658	Bacteria.Proteobacteria.Deltaproteobacteria.Desulfovibrionales.Desulfovibrionaceae	NDUFA4
363345	ENSG00000189043	rs6961269	0.065316778	0.104596314	0.320276059	0.659631289	-0.372994673	0.306149935	-0.076577467	0.030746086	0.198953587	0.185999171	0.076459128	0.069490284	0.119666389	0.088062965	0.631838349	0.998431627	Bacteria.Firmicutes.Clostridia.Clostridiales.Ruminococcaceae.Ruminococcus_1	NDUFA4
363346	ENSG00000189043	rs6961269	0.098219595	0.117702345	0.590282137	0.170046372	-0.225968587	0.219150759	-0.033947088	0.080856351	0.134694123	0.13822037	0.062736124	0.05827738	0.069152587	0.04008649	0.975933082	0.830839378	Bacteria.Bacteroidetes.Bacteroidia.Bacteroidales.Rikenellaceae.Alistipes	NDUFA4
363347	ENSG00000189043	rs6961269	0.128452614	0.166061324	0.588729516	0.636895843	-0.306686689	0.329423593	0.033474817	-0.033987352	0.19916728	0.235185858	0.061605228	0.071662251	0.258101019	0.13283797	0.9994853	0.999502343	Bacteria.Firmicutes.Clostridia.Clostridiales.Lachnospiraceae.Ruminococcus_gnavus_group	NDUFA4
363348	ENSG00000189043	rs6961269	0.333621928	0.119514392	0.667741015	0.61943431	-0.178520848	0.279342445	0.031607576	0.03550465	0.183268914	0.177068993	0.073299391	0.071145552	0.285956999	0.074069789	0.591841707	0.963223163	Bacteria.Firmicutes.Clostridia.Clostridiales.Christensenellaceae.Christensenellaceae_R_7_group	NDUFA4
363349	ENSG00000189043	rs6961269	0.58301099	0.293856964	0.758644586	0.486161139	-0.498434091	0.663281567	0.045541951	-0.072199119	0.90336783	0.626770131	0.147596113	0.103078913	0.999435429	0.959065662	0.999968393	0.999515331	Bacteria.Firmicutes	NDUFA4
363350	ENSG00000189043	rs6961269	0.20861349	0.020393431	0.655281883	0.174565288	-0.196788715	0.401912726	0.025644607	0.084275716	0.154952167	0.169064355	0.057178242	0.061394393	0.183981634	0.019515543	0.959597159	0.99789802	Bacteria.Verrucomicrobia	NDUFA4
363351	ENSG00000189043	rs6961269	0.132337964	0.194846232	0.973628378	0.339745944	-0.238086479	0.191706162	0.002934922	-0.066412376	0.156215823	0.146353708	0.088439965	0.069054618	0.130941529	0.080486021	0.997143411	0.873607821	Bacteria.Firmicutes.Bacilli.Lactobacillales.Carnobacteriaceae	NDUFA4
363352	ENSG00000189043	rs6961269	0.08893051	0.06984522	0.710080584	0.693156563	-0.237113876	0.258438316	0.030478443	0.035572115	0.137303904	0.140204241	0.081628467	0.089752807	0.068503834	0.02492384	0.999276643	0.988728768	Bacteria.Firmicutes.Clostridia.Clostridiales.Ruminococcaceae.Ruminiclostridium_5	NDUFA4
363353	ENSG00000189043	rs6961269	0.331339192	0.118775943	0.668490208	0.61905478	-0.178911208	0.279401871	0.031467253	0.035483612	0.182798209	0.176746093	0.073149641	0.071026283	0.28363388	0.072301031	0.591654303	0.967123414	Bacteria.Firmicutes.Clostridia.Clostridiales.Christensenellaceae	NDUFA4
363354	ENSG00000189043	rs6961269	0.046948765	0.050470834	0.246638398	0.262529369	-0.36855303	0.402821326	0.083256093	-0.088993585	0.181976193	0.202125458	0.07121467	0.078738801	0.121885023	0.049780808	0.736489786	0.867634308	Bacteria.Firmicutes.Negativicutes.Selenomonadales.Veillonellaceae	NDUFA4
363355	ENSG00000189043	rs6961269	0.648193897	0.541023994	0.307128811	0.366856333	-0.087905274	0.120714777	0.072488538	-0.063745286	0.191765328	0.196440939	0.070421427	0.070148627	0.431317438	0.290638452	0.997329664	0.92426646	Bacteria.Firmicutes.Negativicutes.Selenomonadales.Veillonellaceae.Megasphaera	NDUFA4
363356	ENSG00000189043	rs6961269	0.099643882	0.12400617	0.857424262	0.803959342	-0.232247691	0.227415895	-0.012157866	-0.017356708	0.13903493	0.145933724	0.067405612	0.069637911	0.088021718	0.041469214	0.911062719	0.993111591	Bacteria.Actinobacteria.Actinobacteria.Bifidobacteriales.Bifidobacteriaceae.Bifidobacterium	NDUFA4
363357	ENSG00000189043	rs6961269	0.960901609	0.960455938	0.187108638	0.117960632	-0.010354518	0.009969943	0.092704601	-0.104947588	0.210408265	0.200308379	0.069533583	0.066238843	0.546746476	0.401123292	0.981446852	0.925873833	Bacteria.Proteobacteria.Gammaproteobacteria.Enterobacteriales.Enterobacteriaceae.Citrobacter	NDUFA4
363358	ENSG00000189043	rs6961269	0.025264938	0.076133241	0.106928888	0.260116082	-0.571732711	0.525201793	0.144694205	-0.115539371	0.249645762	0.291404776	0.088509747	0.101704681	0.183346921	0.15256888	0.811573392	0.857776257	Bacteria.Firmicutes.Negativicutes.Selenomonadales	NDUFA4
363359	ENSG00000189043	rs6961269	0.175747105	0.087442918	0.877689621	0.676283841	-0.20848549	0.253611448	0.009587194	0.027041965	0.152303048	0.146156084	0.062050673	0.064472906	0.142096743	0.02913894	0.692600453	0.978475337	Bacteria.Firmicutes.Clostridia.Clostridiales.Peptostreptococcaceae.Intestinibacter	NDUFA4
363360	ENSG00000189043	rs6961269	0.425107733	0.319802407	0.712059016	0.648901899	-0.16845222	0.186307672	0.039770455	-0.045563825	0.20987261	0.185836383	0.107281878	0.099612743	0.370696388	0.170368194	0.998820086	0.961415255	Bacteria.Firmicutes.Clostridia.Clostridiales.Family_XIII	NDUFA4
363361	ENSG00000189043	rs6961269	0.039170079	0.024350552	0.192883783	0.127199798	-0.44723476	0.528031329	-0.117661827	0.155816594	0.212473006	0.229049618	0.08942647	0.100851736	0.123730066	0.04366309	0.744900015	0.787452809	Bacteria.Firmicutes.Clostridia.Clostridiales.Ruminococcaceae.Ruminiclostridium_9	NDUFA4
363362	ENSG00000189043	rs6961269	0.090106476	0.071078615	0.010698955	0.264130437	-0.223864924	0.262152849	-0.162448658	0.073645811	0.13011918	0.14286089	0.061809771	0.065380572	0.066386168	0.029831018	0.500854085	0.946950266	Bacteria.Firmicutes.Clostridia.Clostridiales.Lachnospiraceae.Dorea	NDUFA4
363363	ENSG00000189043	rs6961269	0.449170505	0.473239569	0.687209812	0.649716175	-0.161618808	0.163043011	0.029656408	-0.035514688	0.21226467	0.226003601	0.073325315	0.077836863	0.449452768	0.279670159	0.997594253	0.968632983	Bacteria.Firmicutes.Erysipelotrichia.Erysipelotrichales.Erysipelotrichaceae.Faecalitalea	NDUFA4
363364	ENSG00000189043	rs6961269	0.309798583	0.393982461	0.516046219	0.275460054	-0.166661605	0.142115875	0.049606853	-0.077776604	0.162812234	0.165614113	0.075965225	0.070716505	0.210420647	0.153240476	0.979221309	0.998719086	Bacteria.Firmicutes.Bacilli.Bacillales.Family_XI.Gemella	NDUFA4
363365	ENSG00000189043	rs6961269	0.212425792	0.200499572	0.337829252	0.092328579	-0.18049203	0.183313583	0.083736639	-0.133834252	0.143327378	0.141745662	0.086720873	0.078337645	0.132201396	0.064162137	0.88760533	0.997132292	Bacteria.Firmicutes.Bacilli.Bacillales	NDUFA4
363366	ENSG00000189043	rs6961269	0.327637266	0.151059405	0.994100814	0.644099062	-0.221618256	0.321969939	-0.000707607	0.046137822	0.224693834	0.221603425	0.095337876	0.09940522	0.436303558	0.15011535	0.999697332	0.900596236	Bacteria.Firmicutes.Clostridia.Clostridiales.Ruminococcaceae.Ruminococcaceae_UCG_013	NDUFA4
363367	ENSG00000189043	rs6961269	0.335790536	0.057543251	0.699532225	0.282401672	-0.182491267	0.36617092	0.028094911	0.083078026	0.1881935	0.189391388	0.072472563	0.076645445	0.27250485	0.050805364	0.806566412	0.906535262	Bacteria.Bacteroidetes.Bacteroidia.Bacteroidales.Porphyromonadaceae.Odoribacter	NDUFA4
363368	ENSG00000189043	rs6961269	0.129713204	0.198135736	0.976485469	0.340112042	-0.239710363	0.190257737	0.002597773	-0.066328119	0.156194531	0.146333481	0.087795115	0.069019683	0.12562768	0.084410189	0.983607358	0.846145446	Bacteria.Firmicutes.Bacilli.Lactobacillales.Carnobacteriaceae.Granulicatella	NDUFA4
363369	ENSG00000189043	rs6961269	0.438077201	0.339234454	0.668137129	0.855714702	-0.161592393	0.20946902	0.029406641	-0.013019001	0.207103958	0.217570647	0.068282032	0.071315163	0.354794402	0.172359404	0.999858829	0.957708045	Bacteria.Proteobacteria.Betaproteobacteria.Neisseriales.Neisseriaceae.Eikenella	NDUFA4
363370	ENSG00000189043	rs6961269	0.043311216	0.042208663	0.225170047	0.281687235	-0.325262444	0.326558908	0.058411347	-0.051584052	0.157820121	0.157582988	0.047700843	0.04751876	0.079279582	0.032070232	0.997282517	0.999171204	Bacteria.Proteobacteria.Gammaproteobacteria.Enterobacteriales.Enterobacteriaceae	NDUFA4
363371	ENSG00000189043	rs6961269	0.416714283	0.043534031	0.234480025	0.384349977	-0.128227496	0.348325297	0.0671554	0.052987903	0.156881965	0.169195872	0.055961038	0.060500517	0.265793434	0.034308028	0.968345079	0.998439902	Bacteria.Verrucomicrobia.Verrucomicrobiae.Verrucomicrobiales.Verrucomicrobiaceae.Akkermansia	NDUFA4
363372	ENSG00000189043	rs6961269	0.17885595	0.127629497	0.557721587	0.78841137	-0.204312898	0.307247648	0.029495022	0.017631675	0.150344967	0.199093675	0.050053343	0.065427689	0.121165746	0.050582534	0.955858825	0.969939639	Bacteria.Firmicutes.Clostridia.Clostridiales.Lachnospiraceae.Tyzzerella	NDUFA4
363373	ENSG00000189043	rs6961269	0.06988051	0.054589668	0.155916813	0.058270023	-0.246452839	0.267153287	-0.075075614	0.108115936	0.133719355	0.136479553	0.052296359	0.056086862	0.055659772	0.025125214	0.998277807	0.999325446	Bacteria.Bacteroidetes.Bacteroidia.Bacteroidales.Porphyromonadaceae.Parabacteroides	NDUFA4
363374	ENSG00000189043	rs6961269	0.311968744	0.232392988	0.065005359	0.072395932	-0.143776937	0.17008748	-0.121443322	0.124480813	0.141092558	0.141096689	0.064700263	0.068159606	0.162210979	0.079570126	0.999694213	0.838395668	Bacteria.Firmicutes.Clostridia.Clostridiales.Lachnospiraceaencultured	NDUFA4
363375	ENSG00000189043	rs6961269	0.958034614	0.945787559	0.198395643	0.124436404	0.012000634	-0.014542878	0.115290898	-0.136488556	0.227183975	0.213048663	0.088726061	0.087687318	0.652622141	0.461253905	0.948905015	0.966332496	Bacteria.Firmicutes.Clostridia.Clostridiales.Ruminococcaceae.Ruminococcaceae_NK4A214_group	NDUFA4
363376	ENSG00000189043	rs6961269	0.118404346	0.073421255	0.051945871	0.063182994	-0.210714851	0.246323254	-0.118760694	0.123373339	0.133158621	0.13537019	0.059981654	0.06526793	0.084394649	0.027656263	0.997604342	0.980458248	Bacteria.Proteobacteria.Deltaproteobacteria	NDUFA4
363377	ENSG00000189043	rs6961269	0.765778157	0.704579814	0.191141721	0.637461964	0.079888348	0.112107715	-0.090631542	0.038761718	0.267048961	0.294386293	0.068609632	0.081866757	0.830250563	0.484571287	0.998803525	0.997226571	Bacteria.Firmicutes.Clostridia.Clostridiales.Lachnospiraceae.Eubacterium_rectale_group	NDUFA4
363378	ENSG00000189043	rs6961269	0.095848727	0.117238455	0.783340509	0.861899192	-0.234584549	0.23030486	-0.018945108	-0.012285338	0.138820115	0.145068268	0.068614652	0.070343478	0.083043114	0.043157699	0.957457667	0.998755611	Bacteria.Actinobacteria.Actinobacteria.Bifidobacteriales.Bifidobacteriaceae	NDUFA4
363379	ENSG00000189043	rs6961269	0.230197016	0.173927607	0.776488398	0.669447868	-0.281873738	0.323914988	-0.022905854	0.035435868	0.23271918	0.235616174	0.080348552	0.08262932	0.290721127	0.155234025	0.999878354	0.997902266	Bacteria.Bacteroidetes.Bacteroidia.Bacteroidales.Porphyromonadaceae.Barnesiella	NDUFA4
363380	ENSG00000189043	rs6961269	0.816179144	0.94402802	0.374885154	0.465538916	0.089295217	0.02203321	-0.062340122	0.046951435	0.382573559	0.312616508	0.069770607	0.063959435	0.937022045	0.732573706	0.999973618	0.989705988	Bacteria.Bacteroidetes.Bacteroidia.Bacteroidales.Bacteroidaceae.Bacteroides	NDUFA4
363381	ENSG00000189043	rs6961269	0.098510092	0.117995378	0.602170753	0.173795803	-0.225871614	0.219027791	-0.032717999	0.079956746	0.134755087	0.138255157	0.06245788	0.058142574	0.068856676	0.039377195	0.97729231	0.84755343	Bacteria.Bacteroidetes.Bacteroidia.Bacteroidales.Rikenellaceae	NDUFA4
363382	ENSG00000189043	rs6961269	0.13347477	0.05753016	0.619055668	0.309061078	-0.309216632	0.369362814	0.046992726	-0.087585273	0.203492814	0.191032003	0.094063904	0.085430949	0.195935229	0.045847485	0.986557936	0.964873007	Bacteria.Firmicutes.Bacilli.Lactobacillales	NDUFA4
363383	ENSG00000189043	rs6961269	0.413186603	0.429243863	0.841895667	0.6369471	-0.191792378	0.168870334	0.017722437	-0.039040113	0.232874802	0.212293872	0.088493265	0.082328533	0.435947793	0.272167661	0.997947728	0.9977362	Bacteria.Actinobacteria.Actinobacteria.Micrococcales	NDUFA4
363384	ENSG00000189043	rs6961269	0.78080299	0.361075524	0.246358349	0.83221858	-0.056364394	0.190533598	-0.098068739	0.019501473	0.201712898	0.207145576	0.083834719	0.091680883	0.444605482	0.239437847	0.811893268	0.870943842	Bacteria.Firmicutes.Erysipelotrichia.Erysipelotrichales	NDUFA4
363385	ENSG00000189043	rs6961269	0.125614291	0.119920323	0.216776362	0.39126499	-0.211095849	0.222367471	0.068104115	-0.050667432	0.136050651	0.141111458	0.054602845	0.05870513	0.086124417	0.043049638	0.823938752	0.878161993	Bacteria.Fusobacteria.Fusobacteriia.Fusobacteriales	NDUFA4
363386	ENSG00000189043	rs6961269	0.659145575	0.336123499	0.227988718	0.310136502	-0.080706026	0.152245996	0.071654872	-0.051085772	0.182128624	0.15711216	0.058876263	0.049940995	0.403356869	0.135195636	0.952805104	0.99999132	Bacteria.Firmicutes.Clostridia.Clostridiales.Clostridiaceae_1	NDUFA4
363387	ENSG00000189043	rs6961269	0.010849016	0.063904574	0.040549426	0.515391402	-0.414338226	0.305806535	-0.202934275	0.072370734	0.157966637	0.162233564	0.097105219	0.110651312	0.037902777	0.039050338	0.999739884	0.895289225	Bacteria.Actinobacteria.Coriobacteriia.Coriobacteriales.Coriobacteriaceae	NDUFA4
363388	ENSG00000189043	rs6961269	0.099717862	0.1504331	0.441503158	0.743131657	-0.336834211	0.295949171	-0.053528965	0.02132197	0.201690556	0.203376824	0.06912331	0.064787025	0.133396831	0.109680307	0.664494213	0.924819076	Bacteria.Firmicutes.Clostridia.Clostridiales.Lachnospiraceae.Lachnospiraceae_UCG_010	NDUFA4
363389	ENSG00000189043	rs6961269	0.774753222	0.358386746	0.249411697	0.836121243	-0.05790338	0.191372438	-0.097439896	0.019037891	0.201503383	0.206888842	0.083842313	0.09166543	0.440421349	0.235537861	0.801057894	0.86974617	Bacteria.Firmicutes.Erysipelotrichia.Erysipelotrichales.Erysipelotrichaceae	NDUFA4
363390	ENSG00000189043	rs6961269	0.719699581	0.359497228	0.199280036	0.34260106	-0.066182794	0.147399894	0.076992026	-0.049809439	0.18362543	0.159722091	0.059370158	0.052100475	0.440965941	0.162744587	0.99714486	0.996602117	Bacteria.Firmicutes.Clostridia.Clostridiales.Clostridiaceae_1.Clostridium_sensu_stricto_1	NDUFA4
363391	ENSG00000189043	rs6961269	0.139117162	0.043689301	0.598562705	0.231033042	-0.320808342	0.414438545	0.04980317	-0.102125093	0.21423662	0.201463261	0.094134356	0.084469017	0.229076222	0.051090707	0.962969945	0.933837527	Bacteria.Firmicutes.Bacilli	NDUFA4
363392	ENSG00000189043	rs6961269	0.250932587	0.571940127	0.903436391	0.126620946	-0.213153486	0.099314345	-0.008065537	0.104036762	0.18400418	0.174825587	0.066221718	0.067233043	0.235838441	0.214804164	0.841142536	0.889654251	Bacteria.Proteobacteria.Betaproteobacteria	NDUFA4
363393	ENSG00000189043	rs6961269	0.495510981	0.287751568	0.383688366	0.762377917	-0.123197667	0.205019074	0.054495182	-0.020765954	0.179738212	0.191276123	0.062134476	0.068391805	0.386152595	0.158985374	0.827480951	0.995071635	Bacteria.Firmicutes.Erysipelotrichia.Erysipelotrichales.Erysipelotrichaceae.Clostridium_innocuum_group	NDUFA4
363394	ENSG00000189043	rs6961269	0.048663662	0.115792629	0.272748149	0.940330334	-0.347685674	0.273006808	0.063652609	-0.004972962	0.173040193	0.171273974	0.057545413	0.066178434	0.086869132	0.061563645	0.637221967	0.976784012	Bacteria.Firmicutes.Clostridia.Clostridiales.Lachnospiraceae.Lachnoclostridium	NDUFA4
363395	ENSG00000189043	rs6961269	0.069722259	0.107805992	0.452170217	0.094482729	-0.248128186	0.225782379	-0.039176555	0.096547599	0.134550215	0.138463668	0.051796653	0.056893472	0.063100036	0.032623631	0.738419143	0.847381836	Bacteria.Firmicutes.Clostridia.Clostridiales.Lachnospiraceae.Lachnospiraceae_NK4A136_group	NDUFA4
363396	ENSG00000189043	rs6961269	0.414078463	0.145971193	0.246676246	0.858521142	-0.133252483	0.25307912	-0.108731569	-0.018060545	0.162106406	0.171982876	0.093013128	0.100916116	0.240625653	0.062412528	0.708140302	0.973391309	Bacteria.Actinobacteria	NDUFA4
363397	ENSG00000189043	rs6961269	0.140743072	0.096844386	0.966398201	0.709437325	-0.217173388	0.238857621	0.002854164	0.027196721	0.145635431	0.14178126	0.067492369	0.072670156	0.116200121	0.033983572	0.752876344	0.877807854	Bacteria.Firmicutes.Clostridia.Clostridiales.Peptostreptococcaceae	NDUFA4
363398	ENSG00000189043	rs6961269	0.289699745	0.498384401	0.636192575	0.231408987	-0.183586563	0.117885937	0.023024351	-0.063249342	0.171979789	0.173145106	0.04844547	0.052357013	0.278319366	0.215476785	0.876320582	0.998607976	Bacteria.Firmicutes.Clostridia.Clostridiales.Lachnospiraceae.Tyzzerella_4	NDUFA4
363399	ENSG00000189043	rs6961269	0.845875235	0.330709065	0.087915705	0.348402328	-0.03377309	0.157323986	-0.125722639	0.057329855	0.173051955	0.160531126	0.072564463	0.060697414	0.488209956	0.156753785	0.289154555	0.927433575	Bacteria.Firmicutes.Clostridia.Clostridiales.Lachnospiraceae.Anaerostipes	NDUFA4
363400	ENSG00000189043	rs6961269	0.029032156	0.105298005	0.162271059	0.957081045	-0.376709373	0.270898072	-0.104912918	0.004210044	0.168737633	0.164921618	0.074220458	0.077927866	0.057680045	0.052560761	0.72728019	0.987281434	Bacteria.Firmicutes.Clostridia.Clostridiales.Lachnospiraceae.Eubacterium_eligens_group	NDUFA4
363401	ENSG00000189045	rs166183	0.010968919	0.006282286	0.18978565	0.162634319	0.777226307	-0.528053363	0.158565315	-0.105323218	0.296787711	0.186958923	0.119665195	0.074576155	0.026245329	0.007063603	0.586741075	0.970562572	Bacteria.Firmicutes.Negativicutes.Selenomonadales.Acidaminococcaceae.Phascolarctobacterium	ANKDD1B
363402	ENSG00000189045	rs166183	0.014854122	0.037739088	0.249642746	0.639898293	0.803841134	-0.450056275	0.136124982	-0.036576149	0.321208154	0.212188281	0.11718672	0.077814646	0.061262123	0.036016294	0.996596763	0.999791394	Bacteria.Firmicutes.Clostridia.Clostridiales.Ruminococcaceae.Ruminococcaceae_UCG_005	ANKDD1B
363403	ENSG00000189045	rs166183	0.030656177	0.02111506	0.733701615	0.668874586	0.617690497	-0.409103829	0.052603957	-0.039024162	0.279539123	0.173108771	0.153961423	0.090828781	0.036918294	0.011802707	0.997117901	0.951162251	Bacteria.Firmicutes.Clostridia.Clostridiales.Lachnospiraceae.Eubacterium_hallii_group	ANKDD1B
363404	ENSG00000189045	rs166183	0.01480911	0.009930399	0.22417683	0.255221723	0.71083811	-0.471638734	0.164334101	-0.094260351	0.283911028	0.177560005	0.133910714	0.082116277	0.02643111	0.006792452	0.998043854	0.964871975	Bacteria.Firmicutes.Clostridia.Clostridiales.Ruminococcaceaencultured	ANKDD1B
363405	ENSG00000189045	rs166183	0.118391932	0.096144348	0.988850003	0.89674089	0.627986421	-0.451471042	-0.002162781	-0.013196109	0.396834548	0.267409951	0.154167564	0.101284084	0.235403197	0.097581985	0.986044124	0.998600531	Bacteria.Firmicutes.Clostridia.Clostridiales.Ruminococcaceae.Ruminiclostridium_6	ANKDD1B
363406	ENSG00000189045	rs166183	0.038417672	0.026565643	0.391076105	0.435609011	0.591306711	-0.397636181	-0.113531322	0.062617152	0.279800799	0.175212033	0.13148878	0.079820083	0.042429687	0.014070497	0.99935717	0.960853802	Bacteria.Firmicutes.Erysipelotrichia.Erysipelotrichales.Erysipelotrichaceae.Erysipelotrichaceae_UCG_003	ANKDD1B
363407	ENSG00000189045	rs166183	0.123250663	0.115106604	0.962394531	0.859982765	0.604593508	-0.383668372	0.009617872	-0.020766038	0.387175917	0.240236616	0.203204414	0.117257882	0.152444601	0.082537889	0.937539064	0.938850398	Bacteria.Firmicutes.Clostridia.Clostridiales.Lachnospiraceae.Blautia	ANKDD1B
363408	ENSG00000189045	rs166183	0.038156912	0.073856659	0.691690792	0.839813594	0.656427482	-0.370595736	-0.05879769	-0.019300862	0.310182551	0.203981426	0.147609705	0.095104886	0.093816663	0.047141419	0.988415778	0.993308085	Bacteria.Firmicutes.Bacilli.Lactobacillales.Streptococcaceae	ANKDD1B
363409	ENSG00000189045	rs166183	0.982396116	0.972629144	0.467845683	0.464708778	-0.020503069	-0.019620897	0.165962046	-0.102421545	0.925644178	0.569656502	0.227259463	0.139263078	0.861241195	0.692825984	0.999330493	0.996754281	Bacteria.Proteobacteria	ANKDD1B
363410	ENSG00000189045	rs166183	0.480837327	0.325411827	0.76817109	0.876594628	0.45022046	-0.361204319	-0.080440431	0.02457965	0.634975045	0.364523706	0.271755053	0.157662427	0.465662261	0.235453468	0.998891856	0.999590371	Bacteria.Firmicutes.Bacilli.Bacillales.Staphylococcaceae.Staphylococcus	ANKDD1B
363411	ENSG00000189045	rs166183	0.532700647	0.331490496	0.274821565	0.404739548	0.267447186	-0.254818526	-0.206238016	0.094343778	0.426388919	0.260436756	0.187265402	0.112494861	0.497767391	0.217276682	0.99991226	0.982046009	Bacteria.Actinobacteria.Coriobacteriia.Coriobacteriales.Coriobacteriaceae.Collinsella	ANKDD1B
363412	ENSG00000189045	rs166183	0.020630902	0.013138392	0.104368026	0.168426177	0.648844682	-0.436095702	0.198121518	-0.108675244	0.273471666	0.171017135	0.12028645	0.078026471	0.029063426	0.008195583	0.890867366	0.861283753	Bacteria.Firmicutes.Clostridia.Clostridiales.Ruminococcaceae.Ruminococcaceae_UCG_002	ANKDD1B
363413	ENSG00000189045	rs166183	0.027293957	0.0172327	0.726460636	0.771368875	0.65058744	-0.431741052	-0.047335535	0.026352699	0.288094346	0.17662805	0.134723957	0.09031085	0.038156582	0.011926905	0.92078388	0.95186199	Bacteria.Firmicutes.Clostridia.Clostridiales.Lachnospiraceae.Fusicatenibacter	ANKDD1B
363414	ENSG00000189045	rs166183	0.110342924	0.146880829	0.213632148	0.282146327	2.628070142	-1.530430947	-0.338167277	0.186214256	1.62351499	1.042407179	0.269253563	0.171704082	0.997454612	0.79849235	0.997650199	0.999159905	Bacteria.Firmicutes.Clostridia.Clostridiales	ANKDD1B
363415	ENSG00000189045	rs166183	0.037335593	0.070669563	0.679040163	0.843174659	0.657722131	-0.371959317	-0.06149174	-0.018764102	0.309419446	0.202398926	0.147943598	0.094469137	0.085070187	0.045114486	0.976314705	0.992584463	Bacteria.Firmicutes.Bacilli.Lactobacillales.Streptococcaceae.Streptococcus	ANKDD1B
363416	ENSG00000189045	rs166183	0.121701351	0.028341253	0.991815538	0.505478152	0.59883842	-0.508598822	0.001327742	-0.051961851	0.381875188	0.226792312	0.128939349	0.077600167	0.186671744	0.035015082	0.891819846	0.941770524	Bacteria.Bacteroidetes.Bacteroidia.Bacteroidales.Prevotellaceae.Prevotella_9	ANKDD1B
363417	ENSG00000189045	rs166183	0.034220518	0.020274667	0.797936161	0.986388318	0.612242341	-0.414777609	-0.036058112	-0.001478007	0.283045541	0.174303921	0.140265313	0.086300445	0.039059555	0.011945941	0.999670759	0.998803008	Bacteria.Firmicutes.Clostridia.Clostridiales.Ruminococcaceae.Flavonifractor	ANKDD1B
363418	ENSG00000189045	rs166183	0.013515374	0.036966103	0.209941351	0.440819911	0.907545094	-0.508845606	0.229823881	-0.089582589	0.357424537	0.238899773	0.181499009	0.115506582	0.087335123	0.055879488	0.99792254	0.986607256	Bacteria.Firmicutes.Clostridia.Clostridiales.Family_XIII.Family_XIII_AD3011_group	ANKDD1B
363419	ENSG00000189045	rs166183	0.038835215	0.037820488	0.439383651	0.240648532	0.584447982	-0.368210389	0.092814353	-0.085305649	0.27716983	0.173676607	0.119296522	0.072036882	0.040076641	0.020197121	0.915505146	0.987424055	Bacteria.Proteobacteria.Gammaproteobacteria.Pasteurellales.Pasteurellaceae	ANKDD1B
363420	ENSG00000189045	rs166183	0.199135719	0.084628828	0.956925957	0.719585968	0.588492916	-0.45393609	0.009561014	0.036441849	0.453651564	0.259214184	0.176336445	0.101065795	0.214354338	0.059005141	0.968105441	0.997216401	Bacteria.Firmicutes.Clostridia.Clostridiales.Ruminococcaceae.Subdoligranulum	ANKDD1B
363421	ENSG00000189045	rs166183	0.865331916	0.949873184	0.71478826	0.612121746	0.199265492	-0.047412703	0.074272183	-0.066242912	1.170337224	0.751279825	0.202359533	0.130013496	0.965605487	0.722115083	0.997675757	0.942693919	Bacteria.Bacteroidetes	ANKDD1B
363422	ENSG00000189045	rs166183	0.12540481	0.066505575	0.64337134	0.689343651	0.530893202	-0.372684705	0.060120842	-0.030031334	0.341966088	0.199687074	0.129247585	0.074791385	0.115852506	0.03901055	0.785349205	0.935568656	Bacteria.Proteobacteria.Betaproteobacteria.Burkholderiales.Alcaligenaceae	ANKDD1B
363423	ENSG00000189045	rs166183	0.02621765	0.014444179	0.827756958	0.661648829	0.64319577	-0.442517675	0.032467662	-0.038894457	0.28273451	0.176061569	0.148622196	0.088466836	0.035629281	0.008589448	0.995339941	0.95533137	Bacteria.Proteobacteria.Deltaproteobacteria.Desulfovibrionales.Desulfovibrionaceae.Bilophila	ANKDD1B
363424	ENSG00000189045	rs166183	0.142028791	0.123589448	0.856578555	0.898435973	0.693316282	-0.451966961	0.033692886	-0.015907545	0.466464611	0.289701637	0.185686284	0.124144559	0.233767613	0.091603879	0.872851256	0.994662566	Bacteria.Firmicutes.Clostridia.Clostridiales.Lachnospiraceae.Lachnospiraceae_ND3007_group	ANKDD1B
363425	ENSG00000189045	rs166183	0.036824655	0.019561843	0.791825954	0.671748081	0.621719977	-0.422000751	0.042142276	-0.040358163	0.291667372	0.176276579	0.159010179	0.094808953	0.040820853	0.009526334	0.998525812	0.997174658	Bacteria.Proteobacteria.Deltaproteobacteria.Desulfovibrionales.Desulfovibrionaceae	ANKDD1B
363426	ENSG00000189045	rs166183	0.010345688	0.001153125	0.538291447	0.088669113	0.720796399	-0.619929099	-0.116727419	0.201962442	0.27294143	0.182288055	0.188672692	0.116851093	0.028226371	0.00186114	0.817799671	0.846640677	Bacteria.Actinobacteria	ANKDD1B
363427	ENSG00000189045	rs166183	0.058413108	0.035937836	0.892081943	0.914862377	0.605076929	-0.409027547	-0.02098935	0.009306779	0.314076774	0.190947825	0.154103684	0.086716505	0.055803773	0.014290347	0.663430774	0.999289972	Bacteria.Firmicutes.Clostridia.Clostridiales.Lachnospiraceae.Lachnospira	ANKDD1B
363428	ENSG00000189045	rs166183	0.066620173	0.057748498	0.40715907	0.089836177	0.54964619	-0.342549157	-0.130074041	0.163093778	0.294631633	0.17732339	0.155905111	0.094715088	0.066544086	0.025365138	0.924475198	0.870296073	Bacteria.Actinobacteria.Actinobacteria.Bifidobacteriales.Bifidobacteriaceae	ANKDD1B
363429	ENSG00000189045	rs166183	0.044499432	0.094986225	0.105593788	0.217830663	2.821040856	-1.46279607	-0.426073822	0.200416971	1.376764603	0.863339533	0.259616821	0.161058572	0.931320244	0.570246547	0.999826541	0.999832315	Bacteria.Firmicutes.Clostridia.Clostridiales.Lachnospiraceae	ANKDD1B
363430	ENSG00000189045	rs166183	0.073422467	0.040486509	0.257242421	0.249919173	0.528487287	-0.367200229	0.134055244	-0.08330782	0.290438406	0.175650496	0.117286498	0.071760005	0.068945487	0.01709091	0.947501103	0.97562022	Bacteria.Bacteroidetes.Bacteroidia.Bacteroidales.Porphyromonadaceae	ANKDD1B
363431	ENSG00000189045	rs166183	0.037534668	0.034606409	0.457340496	0.252333613	0.588213173	-0.373406756	0.089470121	-0.08321575	0.277018753	0.173012595	0.119661195	0.072050534	0.041185995	0.018933162	0.915821605	0.989428248	Bacteria.Proteobacteria.Gammaproteobacteria.Pasteurellales.Pasteurellaceae.Haemophilus	ANKDD1B
363432	ENSG00000189045	rs166183	0.687330376	0.472881017	0.495243827	0.614554568	0.24687345	-0.250081284	-0.14062841	0.058881385	0.610642151	0.346370666	0.20504111	0.11636178	0.473316727	0.253885635	0.981446852	0.934835242	Bacteria.Proteobacteria.Gammaproteobacteria.Enterobacteriales.Enterobacteriaceae.Citrobacter	ANKDD1B
363433	ENSG00000189045	rs166183	0.083570746	0.056439868	0.641354655	0.64424738	0.554923101	-0.377206927	-0.068248204	0.040712105	0.315776741	0.194209537	0.145831508	0.087754713	0.095059506	0.036446022	0.981744939	0.998719086	Bacteria.Firmicutes.Bacilli.Bacillales.Family_XI.Gemella	ANKDD1B
363434	ENSG00000189045	rs166183	0.220457793	0.126581305	0.987403987	0.804528115	0.628287807	-0.478028166	0.002836815	-0.027389893	0.507823642	0.308889567	0.178998427	0.11021922	0.309399473	0.126623612	0.99993325	0.997147204	Bacteria.Proteobacteria.Deltaproteobacteria.Desulfovibrionales.Desulfovibrionaceae.Desulfovibrio	ANKDD1B
363435	ENSG00000189045	rs166183	0.042594202	0.022942246	0.173243914	0.26314436	0.573898028	-0.396408109	0.132508037	-0.071155972	0.277472251	0.17015807	0.096231239	0.063038588	0.040944001	0.011319881	0.931920123	0.848377089	Bacteria.Bacteroidetes.Bacteroidia.Bacteroidales.Rikenellaceae.Alistipes	ANKDD1B
363436	ENSG00000189045	rs166183	0.031966241	0.025184369	0.463554382	0.498995865	0.611626097	-0.405003338	-0.072556064	0.042017277	0.279025022	0.176742346	0.098399217	0.06180118	0.037505569	0.012891823	0.750329226	0.993577312	Bacteria.Proteobacteria.Betaproteobacteria.Burkholderiales.Alcaligenaceae.Sutterella	ANKDD1B
363437	ENSG00000189045	rs166183	0.052448633	0.022953071	0.510452636	0.338126336	0.824771442	-0.585895302	0.098576124	-0.090051621	0.417479124	0.251516128	0.148956405	0.09331869	0.110380918	0.030591308	0.847536449	0.991307536	Bacteria.Firmicutes.Clostridia.Clostridiales.Ruminococcaceae.Ruminococcus_2	ANKDD1B
363438	ENSG00000189045	rs166183	0.064795344	0.101661714	0.373430799	0.542204534	1.038536597	-0.596961531	-0.176557342	0.07513721	0.552846925	0.359540192	0.196997381	0.122630531	0.277856052	0.177213767	0.882834534	0.895567124	Bacteria.Firmicutes.Negativicutes.Selenomonadales	ANKDD1B
363439	ENSG00000189045	rs166183	0.587736907	0.60511373	0.919952106	0.852754079	0.526721366	-0.312328752	0.017496244	-0.020022392	0.966767856	0.601105186	0.173427192	0.1074476	0.9002875	0.647949949	0.999973618	0.995427078	Bacteria.Bacteroidetes.Bacteroidia.Bacteroidales.Bacteroidaceae.Bacteroides	ANKDD1B
363440	ENSG00000189045	rs166183	0.033278684	0.039947768	0.376915093	0.442737141	0.88948463	-0.566178492	-0.130991545	0.07095502	0.408969329	0.270077765	0.147233321	0.091875209	0.136693364	0.05287335	0.9994853	0.999502343	Bacteria.Firmicutes.Clostridia.Clostridiales.Lachnospiraceae.Ruminococcus_gnavus_group	ANKDD1B
363441	ENSG00000189045	rs166183	0.560484061	0.333238354	0.192220385	0.219684014	0.236340621	-0.221400355	0.207548662	-0.109683915	0.403909117	0.227107292	0.157504948	0.088503456	0.340045685	0.137968541	0.585096669	0.986443695	Bacteria.Proteobacteria.Betaproteobacteria.Burkholderiales	ANKDD1B
363442	ENSG00000189045	rs166183	0.010865972	0.005384935	0.177330185	0.123191445	0.762994555	-0.520176504	0.163550303	-0.114922824	0.290957434	0.180637626	0.119921161	0.073583642	0.025511389	0.005033084	0.816359007	0.906339819	Bacteria.Firmicutes.Negativicutes.Selenomonadales.Acidaminococcaceae	ANKDD1B
363443	ENSG00000189045	rs166183	0.027304682	0.030338722	0.935660886	0.572574989	0.626174392	-0.38405305	0.008785186	-0.038430282	0.277303747	0.173461439	0.108408471	0.067761973	0.043572941	0.020018278	0.821147866	0.840827586	Bacteria.Firmicutes.Clostridia.Clostridiales.Lachnospiraceae.Roseburia	ANKDD1B
363444	ENSG00000189045	rs166183	0.016176177	0.022312441	0.338057806	0.722707311	0.800444996	-0.469021438	0.10127868	-0.024805261	0.324165146	0.200354332	0.104938072	0.069602641	0.041071949	0.020802149	0.959597159	0.99789802	Bacteria.Verrucomicrobia	ANKDD1B
363445	ENSG00000189045	rs166183	0.030981482	0.018756571	0.809785542	0.740769445	0.641694793	-0.427457181	-0.027352251	0.023093965	0.290987997	0.177312949	0.11317341	0.06950776	0.037625014	0.008569168	0.826311473	0.924544417	Bacteria.Firmicutes.Clostridia.Clostridiales.Lachnospiraceae.Lachnospiraceae_NK4A136_group	ANKDD1B
363446	ENSG00000189045	rs166183	0.025771471	0.018423615	0.604415971	0.750568024	0.677126306	-0.441217393	0.057442228	-0.021149113	0.296725249	0.182481309	0.110339003	0.066248255	0.034720107	0.011088462	0.911091903	0.899208511	Bacteria.Proteobacteria.Betaproteobacteria.Burkholderiales.Alcaligenaceae.Parasutterella	ANKDD1B
363447	ENSG00000189045	rs166183	0.05239967	0.029760753	0.688316879	0.541145939	0.725415355	-0.521956871	-0.070952507	0.067749607	0.367109055	0.234890054	0.176088362	0.110283269	0.117240402	0.046447371	0.93742156	0.846419072	Bacteria.Firmicutes.Erysipelotrichia.Erysipelotrichales	ANKDD1B
363448	ENSG00000189045	rs166183	0.040023143	0.022965733	0.381599659	0.389749932	0.58815564	-0.401304978	-0.089711313	0.055841822	0.280671168	0.172290857	0.10183666	0.064492659	0.042551961	0.011821234	0.876131463	0.876681541	Bacteria.Fusobacteria.Fusobacteriia.Fusobacteriales.Fusobacteriaceae.Fusobacterium	ANKDD1B
363449	ENSG00000189045	rs166183	0.017052182	0.02384653	0.365108267	0.773206364	0.802153936	-0.465895336	0.095496686	-0.02011612	0.327609417	0.201348499	0.104704561	0.06951289	0.04154758	0.022411664	0.973414458	0.998439902	Bacteria.Verrucomicrobia.Verrucomicrobiae.Verrucomicrobiales.Verrucomicrobiaceae.Akkermansia	ANKDD1B
363450	ENSG00000189045	rs166183	0.023210942	0.015536035	0.448354262	0.405493249	0.760557311	-0.51767665	0.110211402	-0.075589593	0.327135028	0.20831573	0.144486557	0.090278024	0.047870403	0.015546555	0.886145641	0.989115288	Bacteria.Firmicutes.Clostridia.Clostridiales.Ruminococcaceae.Ruminococcaceae_UCG_003	ANKDD1B
363451	ENSG00000189045	rs166183	0.197086726	0.200826552	0.327439968	0.200428394	0.435717594	-0.267315471	-0.131705655	0.109957928	0.334331303	0.206851482	0.133478584	0.085010413	0.179087809	0.08440175	0.776862386	0.981481548	Bacteria.Firmicutes.Clostridia.Clostridiales.Lachnospiraceae.Eubacterium_eligens_group	ANKDD1B
363452	ENSG00000189045	rs166183	0.531985378	0.680530292	0.216109363	0.119451279	0.246060606	-0.106330314	-0.184567223	0.149676954	0.391606578	0.257086397	0.147760551	0.094860406	0.396363418	0.321710601	0.595367085	0.955893766	Bacteria.Firmicutes.Clostridia.Clostridiales.Ruminococcaceae.Ruminococcus_1	ANKDD1B
363453	ENSG00000189045	rs166183	0.122537453	0.206928665	0.224528328	0.355955496	2.683141533	-1.464252175	-0.341807474	0.172054239	1.714928207	1.148639896	0.278741987	0.185060039	0.999435429	0.959065662	0.999968393	0.999515331	Bacteria.Firmicutes	ANKDD1B
363454	ENSG00000189045	rs166183	0.421123032	0.326421627	0.745980362	0.650478614	1.030947032	-0.750131871	-0.081053512	0.06780089	1.273400287	0.758619042	0.249146642	0.148945821	0.89770646	0.598354617	0.999135888	0.996172726	Bacteria.Firmicutes.Clostridia.Clostridiales.Ruminococcaceae	ANKDD1B
363455	ENSG00000189045	rs166183	0.316976614	0.297915705	0.230222198	0.112691409	0.360637698	-0.221409322	-0.309481747	0.240381473	0.357614905	0.211002198	0.255526725	0.149494873	0.249701434	0.114999806	0.999005033	0.870684181	Bacteria.Actinobacteria.Coriobacteriia.Coriobacteriales	ANKDD1B
363456	ENSG00000189045	rs166183	0.01438785	0.015647256	0.211187035	0.317004253	0.955602515	-0.571996813	-0.197289209	0.092528079	0.379970139	0.230432965	0.156236584	0.091757809	0.065462162	0.029933403	0.99759175	0.986746924	Bacteria.Firmicutes.Clostridia.Clostridiales.Lachnospiraceae.Lachnospiraceae_UCG_008	ANKDD1B
363457	ENSG00000189045	rs166183	0.497076184	0.463847047	0.516652402	0.443680036	0.345205484	-0.224593599	-0.133030655	0.0929908	0.505474934	0.304790082	0.204011438	0.120658344	0.394154726	0.216293534	0.779309598	0.996502544	Bacteria.Firmicutes.Clostridia.Clostridiales.Family_XI	ANKDD1B
363458	ENSG00000189045	rs166183	0.009894649	0.00437748	0.251358806	0.109669566	0.794353717	-0.548073044	0.147530704	-0.123411023	0.298901991	0.185605934	0.127471236	0.076091215	0.016372098	0.003784493	0.968802863	0.929290029	Bacteria.Bacteroidetes.Bacteroidia.Bacteroidales.Prevotellaceae	ANKDD1B
363459	ENSG00000189045	rs166183	0.258100491	0.300102561	0.465487717	0.243214498	0.437982167	-0.24049215	-0.095799549	0.092600634	0.383894105	0.230236321	0.130487576	0.07862908	0.271859474	0.158140713	0.999858829	0.929555963	Bacteria.Proteobacteria.Betaproteobacteria.Neisseriales.Neisseriaceae.Eikenella	ANKDD1B
363460	ENSG00000189045	rs166183	0.184017098	0.13257343	0.971753324	0.945555882	0.643187832	-0.412005266	0.006275528	0.006768673	0.479000979	0.270496649	0.176546791	0.098736347	0.20802013	0.081222139	0.99714486	0.996602117	Bacteria.Firmicutes.Clostridia.Clostridiales.Clostridiaceae_1.Clostridium_sensu_stricto_1	ANKDD1B
363461	ENSG00000189045	rs166183	0.070686778	0.053017068	0.848768404	0.935604276	0.67927197	-0.424838217	0.028240911	0.006829858	0.369644021	0.215574846	0.147509215	0.084205631	0.089938389	0.027443881	0.967102936	0.979585985	Bacteria.Firmicutes.Erysipelotrichia.Erysipelotrichales.Erysipelotrichaceae.Erysipelatoclostridium	ANKDD1B
363462	ENSG00000189045	rs166183	0.067648823	0.062905025	0.395988119	0.07862093	0.544836204	-0.334343593	-0.132394077	0.166985181	0.293183187	0.176685576	0.154944611	0.093451085	0.068947761	0.024964805	0.860420262	0.877185252	Bacteria.Actinobacteria.Actinobacteria.Bifidobacteriales.Bifidobacteriaceae.Bifidobacterium	ANKDD1B
363463	ENSG00000189045	rs166183	0.258972111	0.169580829	0.599588728	0.730351248	0.466092335	-0.356380978	-0.092468343	0.037714524	0.409288774	0.25657825	0.175269587	0.108955669	0.37869132	0.16172505	0.948905015	0.966332496	Bacteria.Firmicutes.Clostridia.Clostridiales.Ruminococcaceae.Ruminococcaceae_NK4A214_group	ANKDD1B
363464	ENSG00000189045	rs166183	0.907883871	0.681461176	0.099073511	0.190505187	-0.056006691	-0.112461452	-0.306779482	0.138508727	0.482151224	0.272752428	0.183337312	0.104701138	0.501962273	0.340136824	0.997329664	0.92426646	Bacteria.Firmicutes.Negativicutes.Selenomonadales.Veillonellaceae.Megasphaera	ANKDD1B
363465	ENSG00000189045	rs166183	0.14495095	0.075117415	0.948070793	0.80752228	0.641002441	-0.458503971	0.010434811	-0.022757534	0.434479995	0.253494246	0.159598421	0.093032695	0.199892788	0.063330431	0.89727097	0.995071635	Bacteria.Firmicutes.Erysipelotrichia.Erysipelotrichales.Erysipelotrichaceae.Clostridium_innocuum_group	ANKDD1B
363466	ENSG00000189045	rs166183	0.009481573	0.005888025	0.217879801	0.140532431	0.864448678	-0.634701408	0.176739115	-0.135294032	0.323338238	0.222878807	0.142045981	0.090678596	0.038044559	0.01096922	0.644383707	0.832790743	Bacteria.Bacteroidetes.Bacteroidia.Bacteroidales.Porphyromonadaceae.Odoribacter	ANKDD1B
363467	ENSG00000189045	rs166183	0.014223467	0.057622811	0.292501988	0.92550537	0.816953259	-0.400638883	0.187269864	-0.0105711	0.324265757	0.20728684	0.176460982	0.112620607	0.064560307	0.053225626	0.998820086	0.961617082	Bacteria.Firmicutes.Clostridia.Clostridiales.Family_XIII	ANKDD1B
363468	ENSG00000189045	rs166183	0.451323831	0.396829888	0.469033598	0.502247636	0.352519823	-0.256808498	0.104191091	-0.060490268	0.465203365	0.301089567	0.14305677	0.089652622	0.504303529	0.233498562	0.996566686	0.997858307	Bacteria.Proteobacteria.Gammaproteobacteria	ANKDD1B
363469	ENSG00000189045	rs166183	0.141242889	0.065528226	0.044237915	0.109674578	0.424958279	-0.325754571	-0.288197762	0.148590068	0.285339618	0.173896037	0.140471967	0.091617113	0.094237979	0.022791299	0.952395074	0.931854663	Bacteria.Proteobacteria.Gammaproteobacteria.Pseudomonadales	ANKDD1B
363470	ENSG00000189045	rs166183	0.065017153	0.10983924	0.383542314	0.63765722	1.024877891	-0.549647404	0.183334922	-0.059891463	0.546039581	0.339059833	0.20897079	0.126567442	0.273062692	0.189680623	0.792084845	0.936167976	Bacteria.Firmicutes.Clostridia.Clostridiales.Ruminococcaceae.Anaerotruncus	ANKDD1B
363471	ENSG00000189045	rs166183	0.865819607	0.950731607	0.714296428	0.611269359	0.198523996	-0.046592756	0.074402159	-0.066394598	1.170261841	0.751168013	0.202348347	0.129999019	0.965092558	0.72502753	0.997187614	0.939136997	Bacteria.Bacteroidetes.Bacteroidia.Bacteroidales	ANKDD1B
363472	ENSG00000189045	rs166183	0.364734494	0.221606381	0.029820113	0.051810842	0.282734353	-0.23231455	-0.310367349	0.180011905	0.309752785	0.188245019	0.1397235	0.090863475	0.248352748	0.093706099	0.765947063	0.744260502	Bacteria.Proteobacteria.Gammaproteobacteria.Pseudomonadales.Pseudomonadaceae.Pseudomonas	ANKDD1B
363473	ENSG00000189045	rs166183	0.597884777	0.286172599	0.069137877	0.212116943	0.186241642	-0.221684297	-0.306078297	0.128484186	0.351367576	0.206141804	0.165617714	0.101958599	0.32144752	0.107275828	0.991744893	0.856262504	Bacteria.Firmicutes.Bacilli.Lactobacillales.Carnobacteriaceae	ANKDD1B
363474	ENSG00000189045	rs166183	0.052714807	0.030383099	0.691276318	0.548938388	0.724169407	-0.519657062	-0.070253422	0.066497915	0.366982058	0.234773538	0.176119043	0.110370201	0.116964983	0.046242665	0.927193877	0.84804211	Bacteria.Firmicutes.Erysipelotrichia.Erysipelotrichales.Erysipelotrichaceae	ANKDD1B
363475	ENSG00000189045	rs166183	0.053862662	0.029847134	0.271893212	0.241666742	0.557031466	-0.383961837	0.186512624	-0.114914125	0.283685881	0.1728844	0.168314339	0.097252409	0.048964505	0.015344852	0.674795596	0.946473201	Bacteria.Firmicutes.Clostridia.Clostridiales.Lachnospiraceae.Dorea	ANKDD1B
363476	ENSG00000189045	rs166183	0.015465777	0.004722355	0.303853602	0.158148549	0.783851453	-0.576233007	0.136734787	-0.111081064	0.315201274	0.19692127	0.13193181	0.077801042	0.047021535	0.010058924	0.597675671	0.80945179	Bacteria.Firmicutes.Clostridia.Clostridiales.Lachnospiraceae.Lachnospiraceae_UCG_010	ANKDD1B
363477	ENSG00000189045	rs166183	0.384362234	0.55848565	0.029154316	0.055521696	-0.50113707	0.209360195	-0.422142862	0.233959598	0.572203012	0.35597843	0.189237345	0.119994473	0.427821588	0.310453518	0.997594253	0.968019235	Bacteria.Firmicutes.Erysipelotrichia.Erysipelotrichales.Erysipelotrichaceae.Faecalitalea	ANKDD1B
363478	ENSG00000189045	rs166183	0.310687366	0.147885601	0.076350267	0.2905049	0.322840323	-0.279418586	0.220385677	-0.081884765	0.315968219	0.19079843	0.12237212	0.076837082	0.161745725	0.055972923	0.999694213	0.863959089	Bacteria.Firmicutes.Clostridia.Clostridiales.Lachnospiraceaencultured	ANKDD1B
363479	ENSG00000189045	rs166183	0.130506587	0.073775049	0.056111104	0.079840864	0.439524272	-0.319046607	0.256376927	-0.146711129	0.286995405	0.175557119	0.131817667	0.082447442	0.083053242	0.030368122	0.936901003	0.997201293	Bacteria.Firmicutes.Clostridia.Clostridiales.Lachnospiraceae.Coprococcus_1	ANKDD1B
363480	ENSG00000189045	rs166183	0.045508995	0.030315184	0.764658674	0.63085624	0.600436447	-0.396279468	-0.053781428	0.050688627	0.294459783	0.178957247	0.17889773	0.104987753	0.050146023	0.015366015	0.911017093	0.997132292	Bacteria.Firmicutes.Bacilli.Bacillales	ANKDD1B
363481	ENSG00000189045	rs166183	0.051174499	0.098652864	0.647759378	0.990077116	0.709578451	-0.39760147	-0.070857082	-0.001248323	0.357164973	0.237311881	0.154369879	0.099987877	0.146870902	0.085849458	0.962969945	0.940516957	Bacteria.Firmicutes.Bacilli	ANKDD1B
363482	ENSG00000189045	rs166183	0.044706704	0.08989239	0.851877006	0.497572102	0.595397412	-0.331837201	-0.024034995	0.056381479	0.290865814	0.192745642	0.128207932	0.082653437	0.093511802	0.059641869	0.625028558	0.941390365	Bacteria.Firmicutes.Clostridia.Clostridiales.Christensenellaceae	ANKDD1B
363483	ENSG00000189045	rs166183	0.13092629	0.078581061	0.987435584	0.91878013	0.621057156	-0.426928263	-0.002622871	-0.009722221	0.405980956	0.238892206	0.165915125	0.094973707	0.118258767	0.026925334	0.720291135	0.995873021	Bacteria.Firmicutes.Clostridia.Clostridiales.Peptostreptococcaceae.Intestinibacter	ANKDD1B
363484	ENSG00000189045	rs166183	0.015694786	0.002968061	0.493956539	0.078244934	0.662423329	-0.526414775	-0.113510505	0.184420289	0.266989491	0.170507783	0.165007575	0.103075342	0.023634648	0.002672966	0.757332225	0.861844671	Bacteria.Actinobacteria.Actinobacteria	ANKDD1B
363485	ENSG00000189045	rs166183	0.127040665	0.056340331	0.590772416	0.394790622	0.899109436	-0.664901892	-0.067640924	0.063154361	0.581697438	0.342190683	0.125169693	0.073723265	0.30578908	0.106106238	0.964058903	0.887713366	Bacteria.Firmicutes.Clostridia.Clostridiales.Ruminococcaceae.Faecalibacterium	ANKDD1B
363486	ENSG00000189045	rs166183	0.118582971	0.091298237	0.545583206	0.615645758	0.520157433	-0.362645396	0.071273279	-0.03723837	0.328869504	0.211581191	0.117306892	0.073818642	0.145903371	0.055508531	0.997282517	0.999171204	Bacteria.Proteobacteria.Gammaproteobacteria.Enterobacteriales.Enterobacteriaceae	ANKDD1B
363487	ENSG00000189045	rs166183	0.037551644	0.020015118	0.567598437	0.243974742	0.604314335	-0.414894133	0.083829793	-0.111514002	0.284627764	0.173974846	0.145912504	0.094843246	0.03982755	0.009677062	0.999276643	0.988728768	Bacteria.Firmicutes.Clostridia.Clostridiales.Ruminococcaceae.Ruminiclostridium_5	ANKDD1B
363488	ENSG00000189045	rs166183	0.029724757	0.05530521	0.213615015	0.422760018	1.180026458	-0.640778129	0.271210828	-0.105400189	0.530912006	0.328345975	0.215933717	0.130649986	0.133706621	0.075426403	0.998832683	0.968981908	Bacteria.Firmicutes.Clostridia.Clostridiales.Ruminococcaceae.Eubacterium_coprostanoligenes_group	ANKDD1B
363489	ENSG00000189045	rs166183	0.043206572	0.058992973	0.718733527	0.433603722	0.589896845	-0.352547368	-0.033732814	0.047102976	0.286075249	0.183428737	0.093256359	0.059780924	0.052334182	0.029259423	0.955858825	0.966245262	Bacteria.Firmicutes.Clostridia.Clostridiales.Lachnospiraceae.Tyzzerella	ANKDD1B
363490	ENSG00000189045	rs166183	0.069630661	0.043019271	0.613842952	0.494115736	0.796880396	-0.567690754	0.094821303	-0.082143243	0.431971741	0.275051351	0.187009665	0.119453901	0.163240533	0.063219645	0.871780763	0.881882065	Bacteria.Firmicutes.Clostridia.Clostridiales.Ruminococcaceae.Ruminiclostridium_9	ANKDD1B
363491	ENSG00000189045	rs166183	0.497758056	0.239561773	0.121579421	0.291684905	0.242705291	-0.247338295	-0.257674418	0.108598848	0.355952626	0.208378924	0.164262476	0.102156111	0.281026429	0.097183854	0.945687051	0.84529177	Bacteria.Firmicutes.Bacilli.Lactobacillales.Carnobacteriaceae.Granulicatella	ANKDD1B
363492	ENSG00000189045	rs166183	0.405661013	0.273749664	0.543504436	0.670589302	0.39167322	-0.31649833	-0.107509986	0.047172127	0.467950492	0.286735293	0.176033622	0.110401604	0.432809678	0.205477647	0.997947728	0.9977362	Bacteria.Actinobacteria.Actinobacteria.Micrococcales	ANKDD1B
363493	ENSG00000189045	rs166183	0.037878455	0.020481473	0.820368385	0.737256792	0.618751516	-0.418848728	0.036314422	-0.032136226	0.291942423	0.176316901	0.159279585	0.09538015	0.041503381	0.010566248	0.997604342	0.996621608	Bacteria.Proteobacteria.Deltaproteobacteria	ANKDD1B
363494	ENSG00000189045	rs166183	0.019288856	0.018833873	0.094361748	0.112097471	1.847459576	-1.125221984	-0.326854559	0.187287977	0.769907093	0.467069298	0.192536281	0.116279486	0.23852726	0.087135203	0.998803525	0.997226571	Bacteria.Firmicutes.Clostridia.Clostridiales.Lachnospiraceae.Eubacterium_rectale_group	ANKDD1B
363495	ENSG00000189045	rs166183	0.30435666	0.627598733	0.495360537	0.149991961	0.409396844	-0.123956296	-0.103994504	0.141679946	0.395430796	0.25430966	0.151668793	0.097255756	0.351894056	0.262413051	0.999985325	0.999758873	Bacteria.Firmicutes.Clostridia.Clostridiales.Ruminococcaceae.Ruminococcaceae_UCG_014	ANKDD1B
363496	ENSG00000189045	rs166183	0.15605206	0.273910886	0.985743417	0.702299378	0.606018001	-0.312767464	0.002816682	0.039073233	0.4222817	0.283451391	0.157024881	0.10177751	0.240783482	0.207880059	0.999878354	0.997966125	Bacteria.Bacteroidetes.Bacteroidia.Bacteroidales.Porphyromonadaceae.Barnesiella	ANKDD1B
363497	ENSG00000189045	rs166183	0.042928112	0.027293376	0.627255736	0.873834554	0.578597323	-0.388381359	-0.047435837	-0.009522865	0.280209074	0.171983086	0.097222616	0.059735511	0.044910496	0.013225829	0.829805399	0.869056696	Bacteria.Firmicutes.Negativicutes.Selenomonadales.Veillonellaceae.Dialister	ANKDD1B
363498	ENSG00000189045	rs166183	0.384853235	0.357412983	0.19716666	0.096126783	0.320293272	-0.199943713	-0.307202814	0.234033097	0.366094016	0.215714796	0.235762992	0.138612217	0.280421303	0.135113816	0.999739884	0.859864217	Bacteria.Actinobacteria.Coriobacteriia.Coriobacteriales.Coriobacteriaceae	ANKDD1B
363499	ENSG00000189045	rs166183	0.439648745	0.233543431	0.325021255	0.446687678	0.317842858	-0.279858368	0.149618486	-0.065881347	0.408768971	0.232736155	0.150870687	0.086052327	0.327321519	0.112808103	0.718567219	0.978350333	Bacteria.Proteobacteria.Betaproteobacteria	ANKDD1B
363500	ENSG00000189045	rs166183	0.03895098	0.022411264	0.380833984	0.390001245	0.590466042	-0.402767091	-0.089740438	0.055871605	0.280195437	0.17218406	0.101705078	0.06456147	0.041308113	0.011771378	0.871838555	0.878161993	Bacteria.Fusobacteria.Fusobacteriia.Fusobacteriales	ANKDD1B
363501	ENSG00000189045	rs166183	0.104010093	0.069253491	0.563209451	0.659822552	0.531561727	-0.373772509	0.066505726	-0.031618735	0.322389309	0.202333019	0.114455862	0.071505533	0.115765568	0.03410728	0.999492402	0.999741582	Bacteria.Proteobacteria.Gammaproteobacteria.Enterobacteriales.Enterobacteriaceae.Escherichia_Shigella	ANKDD1B
363502	ENSG00000189045	rs166183	0.466268111	0.433261434	0.533649417	0.495907456	0.365294592	-0.24308335	-0.126117182	0.086482635	0.498438992	0.308279542	0.201535457	0.12628966	0.49781299	0.285387913	0.99032513	0.895807458	Bacteria.Firmicutes.Clostridia.Clostridiales.Ruminococcaceae.Ruminococcaceae_UCG_013	ANKDD1B
363503	ENSG00000189045	rs166183	0.044631055	0.088792495	0.855637915	0.507569011	0.595941835	-0.33343727	-0.02343236	0.055128166	0.291025368	0.192995897	0.128288147	0.082736111	0.09428368	0.06019753	0.623974392	0.938414226	Bacteria.Firmicutes.Clostridia.Clostridiales.Christensenellaceae.Christensenellaceae_R_7_group	ANKDD1B
363504	ENSG00000189045	rs166183	0.009941541	0.026910751	0.128455659	0.336014672	0.97699262	-0.552803467	-0.220828064	0.08758857	0.367871088	0.244159218	0.143410468	0.090367621	0.053387568	0.034162785	0.648631061	0.878385406	Bacteria.Firmicutes.Negativicutes.Selenomonadales.Veillonellaceae	ANKDD1B
363505	ENSG00000189045	rs166183	0.035979195	0.018270046	0.188336747	0.166207844	0.59334427	-0.417020589	0.163681461	-0.10432973	0.277056962	0.172236909	0.123116863	0.074510428	0.036152194	0.010960336	0.998277807	0.999325446	Bacteria.Bacteroidetes.Bacteroidia.Bacteroidales.Porphyromonadaceae.Parabacteroides	ANKDD1B
363506	ENSG00000189045	rs166183	0.02363668	0.013971286	0.419311618	0.391311532	0.781395953	-0.510756742	0.142983345	-0.08794312	0.337173783	0.202174461	0.175919018	0.101904167	0.036828094	0.007830522	0.591434683	0.835776865	Bacteria.Firmicutes.Clostridia.Clostridiales.Peptostreptococcaceae	ANKDD1B
363507	ENSG00000189045	rs166183	0.010996753	0.006798638	0.069914319	0.081336385	0.725192649	-0.490888824	-0.250710328	0.14686354	0.277019737	0.175576505	0.136046227	0.082951303	0.025088198	0.004865815	0.977260763	0.850889982	Bacteria.Firmicutes.Negativicutes.Selenomonadales.Veillonellaceae.Veillonella	ANKDD1B
363508	ENSG00000189045	rs166183	0.043982999	0.10218585	0.747931977	0.750676165	0.64854869	-0.349134459	-0.046803822	-0.030057374	0.315720124	0.210606713	0.145022554	0.094195094	0.109335444	0.067172246	0.99152666	0.975114706	Bacteria.Firmicutes.Bacilli.Lactobacillales	ANKDD1B
363509	ENSG00000189045	rs166183	0.042821404	0.043987179	0.746902238	0.898698928	0.674953007	-0.418953369	-0.051047839	0.011411775	0.326700136	0.203954939	0.157505987	0.089291453	0.085367092	0.037872844	0.62472784	0.9735291	Bacteria.Firmicutes.Clostridia.Clostridiales.Lachnospiraceae.Anaerostipes	ANKDD1B
363510	ENSG00000189045	rs166183	0.196026705	0.148561021	0.910973996	0.791738783	0.591146182	-0.378092033	-0.018518331	0.024853246	0.452506584	0.258613955	0.164979345	0.093735447	0.200192811	0.075964008	0.998329958	0.99999132	Bacteria.Firmicutes.Clostridia.Clostridiales.Clostridiaceae_1	ANKDD1B
363511	ENSG00000189045	rs166183	0.035088395	0.098985389	0.779146158	0.411561471	0.68756175	-0.326344063	-0.033169394	-0.058339714	0.319447446	0.194977505	0.117789775	0.070589089	0.072854413	0.055176869	0.735739735	0.940799143	Bacteria.Firmicutes.Clostridia.Clostridiales.Lachnospiraceae.Lachnoclostridium	ANKDD1B
363512	ENSG00000189045	rs166183	0.074038084	0.143650258	0.805431655	0.975358556	0.667402855	-0.403699274	0.035125674	-0.003012281	0.367585056	0.272732543	0.142018898	0.097146789	0.189149463	0.135942874	0.96177493	0.998957768	Bacteria.Firmicutes.Clostridia.Clostridiales.Lachnospiraceae.Eubacterium_xylanophilum_group	ANKDD1B
363513	ENSG00000189045	rs166183	0.043580675	0.023493241	0.176953933	0.267391833	0.571765599	-0.395104727	0.13053406	-0.070181036	0.277793625	0.170305777	0.095628141	0.062735301	0.041232105	0.011321003	0.93432293	0.866966703	Bacteria.Bacteroidetes.Bacteroidia.Bacteroidales.Rikenellaceae	ANKDD1B
363514	ENSG00000189045	rs166183	0.943845684	0.928757706	0.153503054	0.126580269	-0.037999657	-0.02751432	-0.24486899	0.150106469	0.537401615	0.306548296	0.169560582	0.096994689	0.519858651	0.325039863	0.86527713	0.998607976	Bacteria.Firmicutes.Clostridia.Clostridiales.Lachnospiraceae.Tyzzerella_4	ANKDD1B
363515	ENSG00000189045	rs166183	0.038607727	0.021796827	0.943490422	0.773827319	0.638954387	-0.452910498	0.013883015	-0.034194768	0.302653445	0.192692153	0.195100993	0.118496551	0.068325661	0.015463529	0.999672451	0.998587032	Bacteria.Firmicutes.Clostridia.Clostridiales.Ruminococcaceae.Butyricicoccus	ANKDD1B
363516	ENSG00000189046	rs76163903	0.885723878	0.463083597	0.848184128	0.800930693	0.021399402	-0.261335959	0.013019094	-0.049171299	0.148316072	0.354044598	0.067736937	0.19421731	0.436063056	0.216627978	0.926890345	0.932724761	Bacteria.Firmicutes.Clostridia.Clostridiales.Lachnospiraceae.Blautia	ALKBH2
363517	ENSG00000189046	rs76163903	0.947220767	0.381465257	0.670961426	0.950095097	-0.01094239	-0.302356099	-0.021950292	0.006646227	0.164662396	0.343124983	0.051434262	0.105781979	0.522808984	0.198467359	0.847020048	0.996054477	Bacteria.Bacteroidetes.Bacteroidia.Bacteroidales.Prevotellaceae.Prevotella_9	ALKBH2
363518	ENSG00000189046	rs76163903	0.775658554	0.233636557	0.960414949	0.609224938	0.03601159	-0.306575065	-0.002319767	0.045120643	0.12584016	0.255005676	0.046558665	0.087839854	0.359743611	0.095768026	0.826324153	0.841273443	Bacteria.Firmicutes.Clostridia.Clostridiales.Lachnospiraceae.Roseburia	ALKBH2
363519	ENSG00000189046	rs76163903	0.725703896	0.167956036	0.956270224	0.482053058	0.04401533	-0.362841717	-0.003382147	0.108313419	0.124913735	0.26022052	0.061441567	0.153187254	0.257870906	0.057137846	0.997117901	0.950206352	Bacteria.Firmicutes.Clostridia.Clostridiales.Lachnospiraceae.Eubacterium_hallii_group	ALKBH2
363520	ENSG00000189046	rs76163903	0.138340363	0.092903965	0.046421242	0.347281743	0.210897174	-0.473769036	-0.155254936	0.158435258	0.140556105	0.277813119	0.076468739	0.167349646	0.178810126	0.054358407	0.976314705	0.980405449	Bacteria.Firmicutes.Bacilli.Lactobacillales.Streptococcaceae.Streptococcus	ALKBH2
363521	ENSG00000189046	rs76163903	0.719019436	0.183501652	0.942866979	0.642443782	0.041771774	-0.339402831	-0.003897664	0.054211985	0.11560338	0.252462221	0.054175965	0.116219275	0.293525111	0.060755189	0.995339941	0.95533137	Bacteria.Proteobacteria.Deltaproteobacteria.Desulfovibrionales.Desulfovibrionaceae.Bilophila	ALKBH2
363522	ENSG00000189046	rs76163903	0.378803818	0.416321866	0.36986365	0.886771412	0.147052654	-0.353973767	0.06538893	-0.026376352	0.165945666	0.432708437	0.072413513	0.184513748	0.424755305	0.253631253	0.99991226	0.999177825	Bacteria.Actinobacteria.Coriobacteriia.Coriobacteriales.Coriobacteriaceae.Collinsella	ALKBH2
363523	ENSG00000189046	rs76163903	0.041526202	0.109840237	0.042941815	0.180022025	0.918429536	-1.970686557	-0.172169697	0.333494291	0.441671751	1.215656732	0.083385781	0.246071892	0.916708493	0.58541519	0.999826541	0.999832315	Bacteria.Firmicutes.Clostridia.Clostridiales.Lachnospiraceae	ALKBH2
363524	ENSG00000189046	rs76163903	0.239727608	0.126903115	0.254530736	0.192235866	0.337043374	-1.829002724	-0.061533503	0.287196274	0.284055446	1.182875095	0.053527118	0.217955778	0.783092409	0.36058266	0.999973618	0.989705988	Bacteria.Bacteroidetes.Bacteroidia.Bacteroidales.Bacteroidaceae.Bacteroides	ALKBH2
363525	ENSG00000189046	rs76163903	0.736500628	0.39184792	0.446623872	0.971730312	-0.059124989	-0.355577214	-0.059198952	-0.005261948	0.17495926	0.412494989	0.077313071	0.147911629	0.542859115	0.193656765	0.822813308	0.994954174	Bacteria.Firmicutes.Clostridia.Clostridiales.Lachnospiraceae.Lachnospiraceae_ND3007_group	ALKBH2
363526	ENSG00000189046	rs76163903	0.38812316	0.136894647	0.219141088	0.295514605	0.109000084	-0.64029918	0.051990986	-0.137911141	0.125452508	0.425146658	0.041901332	0.130771582	0.191829021	0.053178153	0.955858825	0.966245262	Bacteria.Firmicutes.Clostridia.Clostridiales.Lachnospiraceae.Tyzzerella	ALKBH2
363527	ENSG00000189046	rs76163903	0.513629662	0.20230393	0.459863214	0.918890861	0.085586968	-0.338010485	0.037952231	-0.010369577	0.130309445	0.262425476	0.051045951	0.101436327	0.254927943	0.08693493	0.712668861	0.996770431	Bacteria.Firmicutes.Negativicutes.Selenomonadales.Acidaminococcaceae.Phascolarctobacterium	ALKBH2
363528	ENSG00000189046	rs76163903	0.032224851	0.151028346	0.033752064	0.213113585	1.094899953	-2.223542985	-0.18240068	0.329441143	0.500274079	1.530287867	0.084097084	0.262005151	0.997454612	0.79849235	0.997650199	0.999159905	Bacteria.Firmicutes.Clostridia.Clostridiales	ALKBH2
363529	ENSG00000189046	rs76163903	0.953417025	0.253297356	0.172178241	0.437300723	-0.006958094	-0.286793694	-0.065287744	0.098054075	0.118653398	0.248824031	0.047294665	0.125456666	0.303194095	0.083041813	0.968802863	0.98705661	Bacteria.Bacteroidetes.Bacteroidia.Bacteroidales.Prevotellaceae	ALKBH2
363530	ENSG00000189046	rs76163903	0.522545168	0.174892872	0.11791872	0.399288852	0.074569871	-0.348846085	0.070922169	-0.081919818	0.115988358	0.254328378	0.044758117	0.096549785	0.230184036	0.061511031	0.886764336	0.858050941	Bacteria.Proteobacteria.Betaproteobacteria.Burkholderiales.Alcaligenaceae.Parasutterella	ALKBH2
363531	ENSG00000189046	rs76163903	0.283481371	0.043601289	0.171917939	0.107486174	0.158193085	-0.68797664	0.077247871	-0.230873936	0.146275129	0.334288856	0.055924173	0.141454901	0.275865579	0.047472463	0.733640054	0.944685248	Bacteria.Firmicutes.Clostridia.Clostridiales.Ruminococcaceae.Ruminococcus_2	ALKBH2
363532	ENSG00000189046	rs76163903	0.647405064	0.206970142	0.599618253	0.635767977	0.055457633	-0.325100759	0.027885192	-0.053141657	0.120690064	0.25505049	0.052859414	0.111674439	0.24819421	0.067462687	0.99935717	0.960853802	Bacteria.Firmicutes.Erysipelotrichia.Erysipelotrichales.Erysipelotrichaceae.Erysipelotrichaceae_UCG_003	ALKBH2
363533	ENSG00000189046	rs76163903	0.21155583	0.097497266	0.097727335	0.327112397	0.179407181	-0.425084511	0.081306955	-0.089486	0.14219169	0.252825645	0.048392497	0.090628749	0.179324093	0.061352436	0.953850517	0.998439902	Bacteria.Verrucomicrobia.Verrucomicrobiae.Verrucomicrobiales.Verrucomicrobiaceae.Akkermansia	ALKBH2
363534	ENSG00000189046	rs76163903	0.742020476	0.163826614	0.662105039	0.364607326	0.038127218	-0.355199567	-0.021722256	0.091642405	0.115332222	0.252230283	0.049479286	0.100373074	0.278196661	0.054080719	0.898543678	0.870772322	Bacteria.Fusobacteria.Fusobacteriia.Fusobacteriales.Fusobacteriaceae.Fusobacterium	ALKBH2
363535	ENSG00000189046	rs76163903	0.579186172	0.324811569	0.650787245	0.654206788	0.075923227	-0.27302205	-0.041513037	-0.080140545	0.13621588	0.275186864	0.091282826	0.178089616	0.294613551	0.113573807	0.849622518	0.958212988	Bacteria.Actinobacteria	ALKBH2
363536	ENSG00000189046	rs76163903	0.596771753	0.174687859	0.393345152	0.89122027	0.062811092	-0.348886103	0.043318675	-0.018075813	0.118140773	0.254234913	0.050412878	0.131654614	0.2427464	0.058958819	0.911615867	0.972482468	Bacteria.Firmicutes.Clostridia.Clostridiales.Ruminococcaceae.Ruminococcaceae_UCG_002	ALKBH2
363537	ENSG00000189046	rs76163903	0.523789968	0.206934193	0.514994765	0.718007538	0.088181598	-0.392703823	0.051686799	-0.055020946	0.13757332	0.308062263	0.078951773	0.151699239	0.308226168	0.078828633	0.999672451	0.998587032	Bacteria.Firmicutes.Clostridia.Clostridiales.Ruminococcaceae.Butyricicoccus	ALKBH2
363538	ENSG00000189046	rs76163903	0.554655136	0.363035784	0.29877867	0.817040536	-0.104342778	-0.27414377	-0.07381962	0.027059517	0.175697404	0.299272872	0.070476617	0.116488897	0.41606381	0.183118226	0.721042747	0.996502544	Bacteria.Firmicutes.Clostridia.Clostridiales.Family_XI	ALKBH2
363539	ENSG00000189046	rs76163903	0.986226994	0.949644641	0.581130741	0.38115497	-0.002352951	-0.026864293	-0.047489094	0.29506741	0.135778766	0.423744586	0.085641063	0.334634075	0.479743697	0.267722904	0.999005033	0.909856934	Bacteria.Actinobacteria.Coriobacteriia.Coriobacteriales	ALKBH2
363540	ENSG00000189046	rs76163903	0.427661976	0.177509698	0.350017498	0.574349412	0.10887237	-0.433572523	0.055804514	-0.066743682	0.136397613	0.318045068	0.059282172	0.11823275	0.274916455	0.079504593	0.894170009	0.907101516	Bacteria.Proteobacteria.Gammaproteobacteria.Pseudomonadales.Pseudomonadaceae.Pseudomonas	ALKBH2
363541	ENSG00000189046	rs76163903	0.125317282	0.026749428	0.068019096	0.055254993	0.247185019	-1.270062388	0.11357673	-0.425376578	0.159182592	0.56033757	0.06120155	0.217924225	0.241532391	0.044057506	0.981084248	0.998600531	Bacteria.Firmicutes.Clostridia.Clostridiales.Ruminococcaceae.Ruminiclostridium_6	ALKBH2
363542	ENSG00000189046	rs76163903	0.149114253	0.114851385	0.158395943	0.169558756	0.532719829	-2.114755691	-0.094326784	0.330419559	0.364883516	1.323220639	0.066106267	0.237874712	0.900854288	0.414761672	0.997675757	0.924386311	Bacteria.Bacteroidetes	ALKBH2
363543	ENSG00000189046	rs76163903	0.767444667	0.200077654	0.952015395	0.831044518	0.03621849	-0.340280918	-0.003905835	-0.030144461	0.121964587	0.262869588	0.064656709	0.140715959	0.319168801	0.060099089	0.911908089	0.993111591	Bacteria.Actinobacteria.Actinobacteria.Bifidobacteriales.Bifidobacteriaceae.Bifidobacterium	ALKBH2
363544	ENSG00000189046	rs76163903	0.990410281	0.193454451	0.597693725	0.644718802	-0.001740467	-0.40885799	-0.034087832	-0.053212181	0.14425108	0.311147942	0.064277243	0.114862303	0.461983116	0.082107122	0.833296104	0.983121182	Bacteria.Firmicutes.Clostridia.Clostridiales.Lachnospiraceae.Eubacterium_eligens_group	ALKBH2
363545	ENSG00000189046	rs76163903	0.661268565	0.364073244	0.38434461	0.856323811	-0.078571989	-0.407617334	-0.053249257	-0.025435887	0.178500535	0.445950569	0.060798234	0.139929454	0.473699231	0.241680014	0.998896274	0.997840822	Bacteria.Proteobacteria.Deltaproteobacteria.Desulfovibrionales.Desulfovibrionaceae.Desulfovibrio	ALKBH2
363546	ENSG00000189046	rs76163903	0.145439249	0.126070494	0.040990665	0.297131363	0.200411864	-0.537922568	0.118594604	-0.126246671	0.136009549	0.347115279	0.056876783	0.120115757	0.144472798	0.068056116	0.701593373	0.948730296	Bacteria.Firmicutes.Clostridia.Clostridiales.Ruminococcaceae.Ruminococcaceae_UCG_003	ALKBH2
363547	ENSG00000189046	rs76163903	0.543046195	0.15962827	0.309824071	0.832975101	0.073524787	-0.362837869	0.043905343	-0.016129866	0.12025014	0.255049261	0.042893542	0.076178949	0.218573309	0.052557273	0.704455725	0.994830269	Bacteria.Proteobacteria.Betaproteobacteria.Burkholderiales.Alcaligenaceae.Sutterella	ALKBH2
363548	ENSG00000189046	rs76163903	0.311294104	0.392928163	0.327777226	0.611743076	0.224464127	-0.738981857	-0.07649888	0.165065469	0.219963944	0.859241437	0.077583129	0.323625145	0.507483866	0.36797521	0.875963616	0.907615979	Bacteria.Firmicutes.Negativicutes.Selenomonadales	ALKBH2
363549	ENSG00000189046	rs76163903	0.044767801	0.020168286	0.008883864	0.044816892	0.295057626	-0.687215415	0.166109016	-0.218394053	0.1441852	0.288535619	0.061573486	0.106747446	0.09428368	0.021355034	0.287644209	0.696065289	Bacteria.Firmicutes.Clostridia.Clostridiales.Christensenellaceae.Christensenellaceae_R_7_group	ALKBH2
363550	ENSG00000189046	rs76163903	0.621965487	0.089944817	0.508169309	0.209599039	0.057059892	-0.477637894	-0.035707552	0.194369436	0.115171809	0.277479393	0.053665864	0.153382883	0.24525763	0.030441532	0.998525812	0.997174658	Bacteria.Proteobacteria.Deltaproteobacteria.Desulfovibrionales.Desulfovibrionaceae	ALKBH2
363551	ENSG00000189046	rs76163903	0.026151218	0.314442237	0.027372546	0.387300059	1.198821984	-2.108220908	-0.195763741	0.301959537	0.526732657	2.0795455	0.086734327	0.346931479	0.999435429	0.959065662	0.999968393	0.999515331	Bacteria.Firmicutes	ALKBH2
363552	ENSG00000189046	rs76163903	0.716070294	0.535344991	0.435297828	0.836985126	-0.063932681	-0.260837873	0.057727622	-0.034285159	0.175012113	0.418557567	0.073537145	0.165967081	0.456881414	0.277572365	0.99759175	0.986746924	Bacteria.Firmicutes.Clostridia.Clostridiales.Lachnospiraceae.Lachnospiraceae_UCG_008	ALKBH2
363553	ENSG00000189046	rs76163903	0.473063549	0.157669529	0.323012022	0.480784615	0.090406655	-0.42917674	0.06212279	-0.08024806	0.125267998	0.300243327	0.062381167	0.113165382	0.197003353	0.044314446	0.987128526	0.935449612	Bacteria.Proteobacteria.Gammaproteobacteria.Pseudomonadales	ALKBH2
363554	ENSG00000189046	rs76163903	0.25605613	0.057387051	0.163392493	0.176824065	0.170508415	-0.602840043	0.078950634	-0.202559893	0.148804484	0.311600988	0.056004907	0.148348515	0.281322366	0.047503372	0.996596763	0.999791394	Bacteria.Firmicutes.Clostridia.Clostridiales.Ruminococcaceae.Ruminococcaceae_UCG_005	ALKBH2
363555	ENSG00000189046	rs76163903	0.688203967	0.183500371	0.794980699	0.619685804	0.064824421	-0.41309285	0.015136608	-0.051735144	0.160818249	0.307275071	0.058012912	0.103743443	0.449237684	0.112272427	0.999858829	0.956257416	Bacteria.Proteobacteria.Betaproteobacteria.Neisseriales.Neisseriaceae.Eikenella	ALKBH2
363556	ENSG00000189046	rs76163903	0.492476587	0.235774509	0.102367412	0.960967558	-0.094288561	-0.35978193	0.090056599	0.005907251	0.136594974	0.300647884	0.054353764	0.120240874	0.366627817	0.121751802	0.800498479	0.999825846	Bacteria.Firmicutes.Clostridia.Clostridiales.Ruminococcaceae.Subdoligranulum	ALKBH2
363557	ENSG00000189046	rs76163903	0.610134732	0.797349299	0.314228844	0.520042899	-0.08507663	-0.113021105	-0.060889981	0.089666353	0.166048072	0.438347681	0.060035086	0.138632045	0.415863619	0.377250564	0.997329664	0.92426646	Bacteria.Firmicutes.Negativicutes.Selenomonadales.Veillonellaceae.Megasphaera	ALKBH2
363558	ENSG00000189046	rs76163903	0.24909229	0.135375769	0.226603075	0.317533823	0.202038702	-0.656408414	0.088414578	-0.149075239	0.173726049	0.434126848	0.072428407	0.147997348	0.372915583	0.141133853	0.948905015	0.966332496	Bacteria.Firmicutes.Clostridia.Clostridiales.Ruminococcaceae.Ruminococcaceae_NK4A214_group	ALKBH2
363559	ENSG00000189046	rs76163903	0.752949287	0.041146017	0.99015142	0.120872787	0.048748328	-0.750324333	0.000723447	-0.185020448	0.154224417	0.360133512	0.058383665	0.117719043	0.480285399	0.046274367	0.791831014	0.955893766	Bacteria.Firmicutes.Clostridia.Clostridiales.Ruminococcaceae.Ruminococcus_1	ALKBH2
363560	ENSG00000189046	rs76163903	0.657962818	0.11399101	0.753009794	0.341318745	0.053893393	-0.552574529	-0.017677283	0.157464173	0.121171113	0.344914592	0.055939552	0.164266895	0.260196144	0.045772683	0.999694213	0.863959089	Bacteria.Firmicutes.Clostridia.Clostridiales.Lachnospiraceaencultured	ALKBH2
363561	ENSG00000189046	rs76163903	0.761390018	0.40373372	0.754781623	0.351309025	0.035015947	-0.227327597	-0.021392555	0.140115094	0.114830897	0.270481219	0.068202418	0.149249157	0.284722947	0.121994708	0.999670759	0.996530704	Bacteria.Firmicutes.Clostridia.Clostridiales.Ruminococcaceae.Flavonifractor	ALKBH2
363562	ENSG00000189046	rs76163903	0.514067065	0.444165278	0.571928652	0.776634967	0.123930572	-0.439107288	0.045612952	-0.051684872	0.188885881	0.570364638	0.080291245	0.181421121	0.478410105	0.285009527	0.998891856	0.999590371	Bacteria.Firmicutes.Bacilli.Bacillales.Staphylococcaceae.Staphylococcus	ALKBH2
363563	ENSG00000189046	rs76163903	0.076960801	0.050991518	0.049188362	0.182113313	0.323453424	-0.779687838	-0.110923977	0.184380258	0.179983462	0.392136005	0.055338115	0.136709493	0.20624199	0.062404044	0.9994853	0.999502343	Bacteria.Firmicutes.Clostridia.Clostridiales.Lachnospiraceae.Ruminococcus_gnavus_group	ALKBH2
363564	ENSG00000189046	rs76163903	0.312437965	0.130725533	0.297944868	0.4516892	0.18783511	-0.51959567	0.08801931	-0.136463114	0.184508391	0.339476051	0.083887157	0.18022989	0.391158268	0.121651891	0.99792254	0.986607256	Bacteria.Firmicutes.Clostridia.Clostridiales.Family_XIII.Family_XIII_AD3011_group	ALKBH2
363565	ENSG00000189046	rs76163903	0.642018479	0.14850191	0.049023626	0.743852011	-0.056638062	-0.460883017	0.092961836	0.037048908	0.121264934	0.315196126	0.046342372	0.112901906	0.325212764	0.071116482	0.551975795	0.935568656	Bacteria.Proteobacteria.Betaproteobacteria.Burkholderiales.Alcaligenaceae	ALKBH2
363566	ENSG00000189046	rs76163903	0.149197215	0.114423597	0.158497232	0.168989203	0.53255121	-2.116804511	-0.09429757	0.330808444	0.364843653	1.322910756	0.066102125	0.237832118	0.899857324	0.415264643	0.997187614	0.921529413	Bacteria.Bacteroidetes.Bacteroidia.Bacteroidales	ALKBH2
363567	ENSG00000189046	rs76163903	0.362189946	0.228272194	0.024844132	0.9621618	-0.119446953	-0.410045147	0.117049767	0.005755121	0.130164856	0.337127239	0.050955867	0.120844556	0.261596004	0.104398526	0.429750578	0.995023989	Bacteria.Proteobacteria.Betaproteobacteria.Burkholderiales	ALKBH2
363568	ENSG00000189046	rs76163903	0.146278398	0.086575234	0.037589022	0.27905339	0.199972723	-0.548178582	-0.110253375	0.171491674	0.135999056	0.315028076	0.051939068	0.15710605	0.172334331	0.060874333	0.234589887	0.927273021	Bacteria.Firmicutes.Clostridia.Clostridiales.Lachnospiraceae.Anaerostipes	ALKBH2
363569	ENSG00000189046	rs76163903	0.861693032	0.441524837	0.26311826	0.451947925	-0.022271206	-0.223169847	-0.055405662	0.098052314	0.127328574	0.288198626	0.049082344	0.129574304	0.407732697	0.13457008	0.859659891	0.979585985	Bacteria.Firmicutes.Erysipelotrichia.Erysipelotrichales.Erysipelotrichaceae.Erysipelatoclostridium	ALKBH2
363570	ENSG00000189046	rs76163903	0.863937179	0.616483262	0.978063298	0.879875702	0.033972438	-0.461999398	0.001256759	0.028438153	0.197463228	0.918014846	0.045529652	0.187435235	0.666021916	0.435284762	0.994155572	0.93669944	Bacteria.Firmicutes.Clostridia.Clostridiales.Ruminococcaceae.Faecalibacterium	ALKBH2
363571	ENSG00000189046	rs76163903	0.164616389	0.424157203	0.100145604	0.848609152	0.223384865	-0.399503956	-0.10031059	0.04155013	0.158929293	0.496711755	0.060141661	0.216795383	0.233899663	0.202664321	0.624106651	0.913384565	Bacteria.Firmicutes.Negativicutes.Selenomonadales.Veillonellaceae	ALKBH2
363572	ENSG00000189046	rs76163903	0.612942924	0.436909021	0.676437101	0.904230913	0.076866505	-0.285648176	0.021692573	0.013506112	0.151213811	0.365162981	0.051745	0.111815908	0.369509464	0.233289319	0.746207202	0.937353302	Bacteria.Firmicutes.Clostridia.Clostridiales.Lachnospiraceae.Lachnospiraceae_UCG_010	ALKBH2
363573	ENSG00000189046	rs76163903	0.532877658	0.46953393	0.071201398	0.71472553	-0.082257469	-0.266914626	-0.116684895	0.064350646	0.13119927	0.366894469	0.063616079	0.175287286	0.294316387	0.163232773	0.945687051	0.874327968	Bacteria.Firmicutes.Bacilli.Lactobacillales.Carnobacteriaceae.Granulicatella	ALKBH2
363574	ENSG00000189046	rs76163903	0.617722602	0.187852114	0.697592225	0.604439627	0.073489933	-0.438746319	-0.020558593	0.077610058	0.146543987	0.329646557	0.052674069	0.149088544	0.368434974	0.086734093	0.723991141	0.940799143	Bacteria.Firmicutes.Clostridia.Clostridiales.Lachnospiraceae.Lachnoclostridium	ALKBH2
363575	ENSG00000189046	rs76163903	0.669638509	0.172701539	0.769964675	0.59516504	0.070032473	-0.41174105	0.025765108	-0.093391027	0.163401959	0.298635789	0.087742337	0.174890454	0.466829596	0.11117788	0.998820086	0.961415255	Bacteria.Firmicutes.Clostridia.Clostridiales.Family_XIII	ALKBH2
363576	ENSG00000189046	rs76163903	0.770052093	0.154907222	0.791611337	0.563892927	0.035340046	-0.402647376	-0.013814086	-0.061834529	0.120396623	0.279781918	0.052067988	0.10660389	0.302219428	0.04355252	0.636613467	0.96995911	Bacteria.Firmicutes.Clostridia.Clostridiales.Lachnospiraceae.Lachnospira	ALKBH2
363577	ENSG00000189046	rs76163903	0.402706602	0.250516435	0.430015644	0.685348053	0.177634478	-0.472235231	0.062949075	-0.07586494	0.210891255	0.407294272	0.079269025	0.186402158	0.55657828	0.29810992	0.802593848	0.936167976	Bacteria.Firmicutes.Clostridia.Clostridiales.Ruminococcaceae.Anaerotruncus	ALKBH2
363578	ENSG00000189046	rs76163903	0.6974087	0.158708454	0.821619933	0.522672784	0.047991751	-0.373731811	0.014853089	-0.092431906	0.122883221	0.262119115	0.065612681	0.143815808	0.300875481	0.055471814	0.998043854	0.98261409	Bacteria.Firmicutes.Clostridia.Clostridiales.Ruminococcaceaencultured	ALKBH2
363579	ENSG00000189046	rs76163903	0.601242142	0.243275943	0.587058735	0.586522925	0.063033009	-0.297999037	-0.045407607	-0.08878725	0.120020792	0.253070379	0.08319168	0.162434564	0.231618806	0.075531444	0.784903365	0.9138367	Bacteria.Actinobacteria.Actinobacteria	ALKBH2
363580	ENSG00000189046	rs76163903	0.141429938	0.093613498	0.053144952	0.361322977	0.212616198	-0.474972342	-0.151719851	0.153829768	0.1428301	0.279136236	0.077029557	0.167328427	0.193003362	0.055422482	0.981698993	0.976249604	Bacteria.Firmicutes.Bacilli.Lactobacillales.Streptococcaceae	ALKBH2
363581	ENSG00000189046	rs76163903	0.921434607	0.715646086	0.821794636	0.982518521	-0.033360645	-0.304632972	0.017987545	-0.004563038	0.336940289	0.832613817	0.079538225	0.207448416	0.855785287	0.641118368	0.999330493	0.997562661	Bacteria.Proteobacteria	ALKBH2
363582	ENSG00000189046	rs76163903	0.896801731	0.074125434	0.850328258	0.203841955	0.021937068	-0.957485159	-0.011738286	-0.198254244	0.168473403	0.527516813	0.061958874	0.154452699	0.535194488	0.090552136	0.999878354	0.954088273	Bacteria.Bacteroidetes.Bacteroidia.Bacteroidales.Porphyromonadaceae.Barnesiella	ALKBH2
363583	ENSG00000189046	rs76163903	0.573733502	0.454204239	0.086569812	0.732314613	-0.0739983	-0.276753354	-0.113715349	0.060584405	0.130872737	0.367563491	0.065348953	0.176362611	0.312202057	0.153424235	0.991744893	0.887089199	Bacteria.Firmicutes.Bacilli.Lactobacillales.Carnobacteriaceae	ALKBH2
363584	ENSG00000189046	rs76163903	0.55211488	0.237157538	0.239472462	0.881759372	0.070093872	-0.31633278	-0.065570402	0.016763174	0.117272076	0.265129738	0.055231501	0.112259504	0.216408555	0.082346598	0.914489909	0.995634428	Bacteria.Proteobacteria.Gammaproteobacteria.Pasteurellales.Pasteurellaceae.Haemophilus	ALKBH2
363585	ENSG00000189046	rs76163903	0.883812963	0.930537321	0.439941992	0.326049647	-0.020071355	0.039387718	-0.064559275	0.344894208	0.136807302	0.450107825	0.083081409	0.34852633	0.452990052	0.27141823	0.999739884	0.880845635	Bacteria.Actinobacteria.Coriobacteriia.Coriobacteriales.Coriobacteriaceae	ALKBH2
363586	ENSG00000189046	rs76163903	0.75159262	0.18513877	0.27728824	0.581606272	0.036440637	-0.337647679	-0.047819632	0.053172626	0.114635338	0.252108301	0.043646199	0.096011676	0.287960728	0.058213629	0.697000781	0.847425341	Bacteria.Firmicutes.Negativicutes.Selenomonadales.Veillonellaceae.Dialister	ALKBH2
363587	ENSG00000189046	rs76163903	0.327597944	0.169326757	0.307655138	0.42112792	0.168039622	-0.616075536	0.075721236	-0.164657573	0.170357693	0.443278653	0.07364267	0.203383115	0.351405332	0.150822091	0.784238715	0.876557398	Bacteria.Firmicutes.Clostridia.Clostridiales.Ruminococcaceae.Ruminiclostridium_9	ALKBH2
363588	ENSG00000189046	rs76163903	0.146377134	0.051525597	0.051754112	0.122752954	0.209965845	-0.687576428	0.115358685	-0.23629726	0.142830775	0.346627917	0.058214351	0.15111788	0.172490369	0.047312026	0.539140562	0.829933127	Bacteria.Bacteroidetes.Bacteroidia.Bacteroidales.Porphyromonadaceae.Odoribacter	ALKBH2
363589	ENSG00000189046	rs76163903	0.630115848	0.479312186	0.724169883	0.985243471	0.091938426	-0.331378171	-0.018998686	0.002586912	0.190012849	0.465737339	0.053604696	0.139329099	0.570007342	0.26476893	0.996566686	0.997858307	Bacteria.Proteobacteria.Gammaproteobacteria	ALKBH2
363590	ENSG00000189046	rs76163903	0.109193542	0.187082804	0.063127344	0.553542609	0.268622671	-0.488273408	-0.145380322	0.107584424	0.165397417	0.366210337	0.076893577	0.180646577	0.20506502	0.1311874	0.933709887	0.933837527	Bacteria.Firmicutes.Bacilli	ALKBH2
363591	ENSG00000189046	rs76163903	0.716719212	0.23071251	0.923813941	0.775860921	0.044986369	-0.310017454	0.004784603	0.028560919	0.123442807	0.256241404	0.049838306	0.09989692	0.339961245	0.081617261	0.923839385	0.990319722	Bacteria.Firmicutes.Negativicutes.Selenomonadales.Acidaminococcaceae	ALKBH2
363592	ENSG00000189046	rs76163903	0.531210179	0.234683213	0.240847341	0.884282096	0.074393818	-0.319045853	-0.065525385	0.016409165	0.118174009	0.265979749	0.055356958	0.112302384	0.200954154	0.080979074	0.898414146	0.99813821	Bacteria.Proteobacteria.Gammaproteobacteria.Pasteurellales.Pasteurellaceae	ALKBH2
363593	ENSG00000189046	rs76163903	0.955881795	0.401861857	0.345437574	0.612515514	-0.00691701	-0.260870582	-0.05275991	0.06982677	0.124549983	0.309152347	0.055514297	0.137199592	0.421652705	0.091266773	0.494890812	0.973924204	Bacteria.Firmicutes.Clostridia.Clostridiales.Peptostreptococcaceae.Intestinibacter	ALKBH2
363594	ENSG00000189046	rs76163903	0.785960051	0.195496644	0.866590468	0.748070485	0.033368327	-0.342443143	0.008743858	0.036416709	0.122369647	0.261816389	0.05184414	0.112902148	0.316735154	0.057042761	0.999296249	0.977793214	Bacteria.Bacteroidetes.Bacteroidia.Bacteroidales.Porphyromonadaceae	ALKBH2
363595	ENSG00000189046	rs76163903	0.891891703	0.24437938	0.076388131	0.981799529	0.015434557	-0.293349161	0.076699276	0.002201276	0.113119756	0.249711412	0.042593925	0.096122053	0.333139469	0.06263738	0.580712864	0.93294258	Bacteria.Firmicutes.Clostridia.Clostridiales.Lachnospiraceae.Lachnospiraceae_NK4A136_group	ALKBH2
363596	ENSG00000189046	rs76163903	0.099504046	0.019668636	0.068045228	0.055969584	0.281121112	-0.838789971	0.108811271	-0.233389263	0.168222006	0.350695393	0.058639358	0.119927353	0.205668018	0.026766599	0.999985325	0.999758873	Bacteria.Firmicutes.Clostridia.Clostridiales.Ruminococcaceae.Ruminococcaceae_UCG_014	ALKBH2
363597	ENSG00000189046	rs76163903	0.968312659	0.19294552	0.623943812	0.680439302	-0.005630695	-0.354998424	-0.032160462	-0.047000918	0.141198176	0.269847227	0.065285038	0.113604951	0.414854708	0.089504615	0.981744939	0.998719086	Bacteria.Firmicutes.Bacilli.Bacillales.Family_XI.Gemella	ALKBH2
363598	ENSG00000189046	rs76163903	0.654980499	0.822976414	0.438813736	0.540464051	-0.088829783	-0.100599278	-0.053125002	0.084667332	0.197873173	0.447856295	0.068197468	0.137589386	0.521996197	0.392202483	0.997594253	0.968019235	Bacteria.Firmicutes.Erysipelotrichia.Erysipelotrichales.Erysipelotrichaceae.Faecalitalea	ALKBH2
363599	ENSG00000189046	rs76163903	0.477678827	0.416733504	0.516954921	0.870482099	0.141692824	-0.382995272	0.048898502	-0.025476097	0.198402054	0.46860107	0.075043444	0.15563503	0.466777921	0.267110027	0.997947728	0.998788642	Bacteria.Actinobacteria.Actinobacteria.Micrococcales	ALKBH2
363600	ENSG00000189046	rs76163903	0.097587917	0.078421738	0.037890645	0.324386617	0.253909953	-0.516716157	-0.159780995	0.165277688	0.151058646	0.288976018	0.075393614	0.166440837	0.165692859	0.056040496	0.967792983	0.964873007	Bacteria.Firmicutes.Bacilli.Lactobacillales	ALKBH2
363601	ENSG00000189046	rs76163903	0.918557627	0.398179604	0.60095444	0.968469407	-0.015687	-0.358971864	-0.030019426	-0.006048656	0.152821841	0.42208082	0.057114544	0.152433639	0.536614826	0.199599335	0.853833428	0.998504835	Bacteria.Firmicutes.Erysipelotrichia.Erysipelotrichales.Erysipelotrichaceae.Clostridium_innocuum_group	ALKBH2
363602	ENSG00000189046	rs76163903	0.730633801	0.154229713	0.695504578	0.338453476	0.039789572	-0.36491521	-0.019433092	0.09754587	0.115075975	0.253140656	0.049430806	0.101153798	0.270257045	0.052399008	0.892356284	0.873010639	Bacteria.Fusobacteria.Fusobacteriia.Fusobacteriales	ALKBH2
363603	ENSG00000189046	rs76163903	0.839222106	0.234525638	0.849842961	0.867340135	0.025811357	-0.306704211	0.01273545	0.016664172	0.126710816	0.255603832	0.067002342	0.099369066	0.317600259	0.086739053	0.92078388	0.959199218	Bacteria.Firmicutes.Clostridia.Clostridiales.Lachnospiraceae.Fusicatenibacter	ALKBH2
363604	ENSG00000189046	rs76163903	0.432530564	0.395231336	0.472917906	0.538801067	0.286918623	-1.036348662	-0.054686154	0.14574128	0.363291335	1.210916842	0.07574843	0.23586596	0.89770646	0.629057138	0.999135888	0.996172726	Bacteria.Firmicutes.Clostridia.Clostridiales.Ruminococcaceae	ALKBH2
363605	ENSG00000189046	rs76163903	0.248563512	0.10771697	0.124058069	0.350567093	0.163399493	-0.412160908	0.075960389	-0.085638415	0.14034301	0.252697272	0.048750949	0.091079821	0.202802805	0.064836212	0.947613107	0.99789802	Bacteria.Verrucomicrobia	ALKBH2
363606	ENSG00000189046	rs76163903	0.489963288	0.119854472	0.188548386	0.33825747	0.082472713	-0.406334054	-0.0734435	0.187101454	0.118784047	0.257807499	0.055269077	0.193942503	0.270841537	0.042264039	0.977260763	0.946309689	Bacteria.Firmicutes.Negativicutes.Selenomonadales.Veillonellaceae.Veillonella	ALKBH2
363607	ENSG00000189046	rs76163903	0.844008434	0.177820645	0.780556962	0.577596245	0.024014024	-0.345370832	-0.021235623	-0.076867585	0.12155511	0.253529465	0.075909053	0.137332937	0.32618634	0.05851124	0.911017093	0.997132292	Bacteria.Firmicutes.Bacilli.Bacillales	ALKBH2
363608	ENSG00000189046	rs76163903	0.511883134	0.86885666	0.52652799	0.481543516	0.105890331	-0.068289793	0.033773938	0.086301269	0.160553308	0.411968311	0.053041654	0.121913177	0.413610198	0.3784729	0.994527911	0.928768243	Bacteria.Proteobacteria.Gammaproteobacteria.Enterobacteriales.Enterobacteriaceae.Citrobacter	ALKBH2
363609	ENSG00000189046	rs76163903	0.745344676	0.233331377	0.973580677	0.770750393	0.037852295	-0.308298885	0.001957534	-0.038491895	0.116051338	0.256270332	0.058881142	0.131545622	0.260874855	0.074741684	0.999160666	0.997201293	Bacteria.Firmicutes.Clostridia.Clostridiales.Lachnospiraceae.Coprococcus_1	ALKBH2
363610	ENSG00000189046	rs76163903	0.081798825	0.057440549	0.062919337	0.115538604	0.33420704	-0.951602766	0.152700409	-0.264476599	0.18905972	0.491980918	0.080699816	0.165804515	0.234522574	0.084641547	0.906377389	0.776442992	Bacteria.Firmicutes.Clostridia.Clostridiales.Ruminococcaceae.Ruminococcaceae_UCG_013	ALKBH2
363611	ENSG00000189046	rs76163903	0.707128516	0.309566393	0.849433195	0.838446128	0.049267372	-0.29697649	-0.007670744	-0.020784648	0.130554785	0.289976935	0.040245286	0.101537096	0.364333902	0.105326814	0.999492402	0.999741582	Bacteria.Proteobacteria.Gammaproteobacteria.Enterobacteriales.Enterobacteriaceae.Escherichia_Shigella	ALKBH2
363612	ENSG00000189046	rs76163903	0.723647761	0.175271664	0.81220543	0.355623557	0.087866077	-0.873077355	-0.015962676	0.159615954	0.247424876	0.637089512	0.066915581	0.171562317	0.819949315	0.253053431	0.998803525	0.997226571	Bacteria.Firmicutes.Clostridia.Clostridiales.Lachnospiraceae.Eubacterium_rectale_group	ALKBH2
363613	ENSG00000189046	rs76163903	0.759420726	0.198122864	0.973620094	0.822010485	0.037344037	-0.341469683	-0.002185199	-0.031910857	0.121430883	0.262627928	0.065827378	0.14127913	0.30663001	0.064823491	0.963027928	0.998755611	Bacteria.Actinobacteria.Actinobacteria.Bifidobacteriales.Bifidobacteriaceae	ALKBH2
363614	ENSG00000189046	rs76163903	0.44980073	0.061832441	0.448782618	0.129835744	0.130567172	-1.235272056	0.048587823	-0.37843831	0.171722121	0.65004539	0.063758808	0.246669411	0.449481762	0.081440683	0.961249848	0.997513341	Bacteria.Firmicutes.Clostridia.Clostridiales.Lachnospiraceae.Eubacterium_xylanophilum_group	ALKBH2
363615	ENSG00000189046	rs76163903	0.826044131	0.227851677	0.235871184	0.833834159	0.02538199	-0.33917937	0.060376946	-0.023651258	0.115024446	0.278608598	0.050463869	0.112287658	0.274684192	0.067277848	0.954900767	0.900162566	Bacteria.Bacteroidetes.Bacteroidia.Bacteroidales.Rikenellaceae.Alistipes	ALKBH2
363616	ENSG00000189046	rs76163903	0.845119535	0.445045262	0.425178635	0.669705418	-0.027861302	-0.241799011	-0.037141883	0.051218455	0.142054563	0.31468749	0.04628175	0.119530272	0.47686131	0.188583037	0.99714486	0.996602117	Bacteria.Firmicutes.Clostridia.Clostridiales.Clostridiaceae_1.Clostridium_sensu_stricto_1	ALKBH2
363617	ENSG00000189046	rs76163903	0.612741225	0.088686644	0.494682805	0.206098346	0.058683097	-0.479945667	-0.037424173	0.196410385	0.115377273	0.277701775	0.054494573	0.153789991	0.242803306	0.032113472	0.997604342	0.996621608	Bacteria.Proteobacteria.Deltaproteobacteria	ALKBH2
363618	ENSG00000189046	rs76163903	0.730329454	0.200540329	0.871090341	0.953232681	0.040187786	-0.324615035	0.008240154	-0.006381062	0.116091045	0.251028819	0.050579283	0.108384101	0.245563014	0.068714386	0.998277807	0.999325446	Bacteria.Bacteroidetes.Bacteroidia.Bacteroidales.Porphyromonadaceae.Parabacteroides	ALKBH2
363619	ENSG00000189046	rs76163903	0.805534646	0.222045711	0.935311327	0.711098842	0.033484093	-0.402158497	0.00330157	0.042472344	0.135454915	0.326183473	0.040520459	0.11417129	0.448375202	0.107493639	0.998108541	0.999171204	Bacteria.Proteobacteria.Gammaproteobacteria.Enterobacteriales.Enterobacteriaceae	ALKBH2
363620	ENSG00000189046	rs76163903	0.830250403	0.376971894	0.387575976	0.742882117	-0.029960981	-0.264686702	-0.039048752	0.038180975	0.139194902	0.297541109	0.044890663	0.115896472	0.455675134	0.14732154	0.975699737	0.99999132	Bacteria.Firmicutes.Clostridia.Clostridiales.Clostridiaceae_1	ALKBH2
363621	ENSG00000189046	rs76163903	0.945946346	0.305347673	0.211649151	0.122817987	0.007997141	-0.258157591	-0.07637267	0.204006761	0.117500345	0.249866549	0.060542753	0.130490406	0.399062355	0.082261562	0.498870137	0.748899989	Bacteria.Firmicutes.Clostridia.Clostridiales.Peptostreptococcaceae	ALKBH2
363622	ENSG00000189046	rs76163903	0.045526803	0.020419024	0.009009196	0.045276861	0.293481628	-0.68553895	0.165560149	-0.217835845	0.143938438	0.288432716	0.061488559	0.10671025	0.094712441	0.021144741	0.289012423	0.6935434	Bacteria.Firmicutes.Clostridia.Clostridiales.Christensenellaceae	ALKBH2
363623	ENSG00000189046	rs76163903	0.827779404	0.228105546	0.238868823	0.837422414	0.025135161	-0.339068922	0.05983682	-0.023125031	0.115072578	0.278671664	0.05033655	0.112248778	0.273263474	0.066061814	0.957702184	0.915713925	Bacteria.Bacteroidetes.Bacteroidia.Bacteroidales.Rikenellaceae	ALKBH2
363624	ENSG00000189046	rs76163903	0.340308618	0.257422357	0.036515781	0.885668467	-0.131413188	-0.457047034	0.111308186	0.020278313	0.136801945	0.400028535	0.052129301	0.14047737	0.28324129	0.121239064	0.537905218	0.996359602	Bacteria.Proteobacteria.Betaproteobacteria	ALKBH2
363625	ENSG00000189046	rs76163903	0.77515917	0.248101412	0.59387263	0.620335794	0.033188873	-0.293114823	0.039061542	0.09399038	0.115711508	0.251506515	0.072892742	0.188828179	0.27581923	0.066748236	0.999276643	0.988728768	Bacteria.Firmicutes.Clostridia.Clostridiales.Ruminococcaceae.Ruminiclostridium_5	ALKBH2
363626	ENSG00000189046	rs76163903	0.453025749	0.093629403	0.461931584	0.293154144	0.140506634	-0.561126376	0.053317085	-0.159086763	0.186122084	0.329784391	0.072044798	0.150108986	0.476567889	0.104566721	0.998832683	0.955062155	Bacteria.Firmicutes.Clostridia.Clostridiales.Ruminococcaceae.Eubacterium_coprostanoligenes_group	ALKBH2
363627	ENSG00000189046	rs76163903	0.405120183	0.203908553	0.407853178	0.572853367	0.139246493	-0.496377933	-0.06235118	0.104725518	0.166171856	0.386767731	0.074844622	0.184790958	0.330879625	0.165122266	0.883369295	0.848856756	Bacteria.Firmicutes.Erysipelotrichia.Erysipelotrichales	ALKBH2
363628	ENSG00000189046	rs76163903	0.395058624	0.201951305	0.393549448	0.568759393	0.142024122	-0.497929043	-0.064311246	0.105880892	0.165886462	0.386277625	0.074875865	0.184849396	0.325298868	0.161740772	0.86942328	0.84804211	Bacteria.Firmicutes.Erysipelotrichia.Erysipelotrichales.Erysipelotrichaceae	ALKBH2
363629	ENSG00000189046	rs76163903	0.550947138	0.132262419	0.078501717	0.259361079	0.068263743	-0.38417851	-0.102205752	0.180234293	0.113874554	0.252021193	0.057174748	0.158399367	0.211034869	0.04802641	0.582418378	0.946950266	Bacteria.Firmicutes.Clostridia.Clostridiales.Lachnospiraceae.Dorea	ALKBH2
363630	ENSG00000189046	rs76163903	0.559253854	0.430583162	0.140057009	0.776522182	-0.08266426	-0.613127123	-0.062026198	-0.061444518	0.140830985	0.773039751	0.041521396	0.215566954	0.401591737	0.196464649	0.86527713	0.998607976	Bacteria.Firmicutes.Clostridia.Clostridiales.Lachnospiraceae.Tyzzerella_4	ALKBH2
363631	ENSG00000189058	rs4677695	0.015857623	0.018338072	0.716597741	0.196286417	-0.282090407	0.482468876	0.01553153	-0.107201924	0.113881824	0.199389804	0.042599482	0.082108484	0.025198286	0.011058948	0.920699594	0.807629139	Bacteria.Proteobacteria.Betaproteobacteria.Burkholderiales.Alcaligenaceae.Parasutterella	APOD
363632	ENSG00000189058	rs4677695	0.001780984	0.00057623	0.042789864	0.089619129	-0.507775719	0.787321416	-0.100283559	0.119863078	0.155812264	0.217457308	0.048533037	0.069561165	0.016968454	0.002401117	0.737993326	0.768666279	Bacteria.Bacteroidetes.Bacteroidia.Bacteroidales.Prevotellaceae.Prevotella_9	APOD
363633	ENSG00000189058	rs4677695	0.012162738	0.001398394	0.61583674	0.12811618	-0.304247731	0.74038688	0.022116561	-0.14979585	0.117945501	0.22178634	0.043866034	0.097192596	0.026169497	0.002024884	0.760694268	0.781069572	Bacteria.Firmicutes.Clostridia.Clostridiales.Lachnospiraceae.Roseburia	APOD
363634	ENSG00000189058	rs4677695	0.072623961	0.004564418	0.409509983	0.436114315	-0.232731125	0.692771424	0.04768064	0.074699089	0.127536505	0.235781373	0.057438309	0.095326709	0.096311041	0.005526893	0.908290008	0.904998465	Bacteria.Proteobacteria.Gammaproteobacteria.Pseudomonadales.Pseudomonadaceae.Pseudomonas	APOD
363635	ENSG00000189058	rs4677695	0.019630036	0.034988589	0.202563382	0.623294938	-0.522189401	0.731768083	-0.103441528	0.06850141	0.21825396	0.339793622	0.080356968	0.138796198	0.153811249	0.097384417	0.732881685	0.935161318	Bacteria.Firmicutes.Clostridia.Clostridiales.Ruminococcaceae.Anaerotruncus	APOD
363636	ENSG00000189058	rs4677695	0.649133781	0.566489058	0.382610421	0.238859597	0.313376276	-0.54751268	-0.09858231	0.188416968	0.685597011	0.950259983	0.112145964	0.158498928	0.999435429	0.981350652	0.999968393	0.999515331	Bacteria.Firmicutes	APOD
363637	ENSG00000189058	rs4677695	0.022616568	0.00740201	0.724836497	0.998082668	-0.274129148	0.546822154	0.0168588	-0.000204759	0.117376858	0.197771917	0.04768727	0.084882051	0.029774895	0.004890703	0.903663968	0.949891281	Bacteria.Fusobacteria.Fusobacteriia.Fusobacteriales.Fusobacteriaceae.Fusobacterium	APOD
363638	ENSG00000189058	rs4677695	0.01226236	0.514162199	0.205038594	0.41820163	-0.407297475	0.234884704	-0.089265347	-0.095383497	0.158084874	0.358075242	0.069729816	0.117073663	0.080019721	0.291407443	0.99991226	0.982046009	Bacteria.Actinobacteria.Coriobacteriia.Coriobacteriales.Coriobacteriaceae.Collinsella	APOD
363639	ENSG00000189058	rs4677695	0.301406757	0.062890665	0.625938994	0.657521194	-0.203758307	0.47748826	-0.029817105	0.040350375	0.195600427	0.252316966	0.06087864	0.090596562	0.388307113	0.071090191	0.9994853	0.999502343	Bacteria.Firmicutes.Clostridia.Clostridiales.Lachnospiraceae.Ruminococcus_gnavus_group	APOD
363640	ENSG00000189058	rs4677695	0.013669497	0.009153266	0.39752858	0.738039881	-0.374163376	0.555179486	-0.049137105	-0.030064269	0.147613456	0.206644609	0.057695542	0.089507793	0.058453211	0.013559915	0.996596763	0.999791394	Bacteria.Firmicutes.Clostridia.Clostridiales.Ruminococcaceae.Ruminococcaceae_UCG_005	APOD
363641	ENSG00000189058	rs4677695	0.017671467	0.006676481	0.13358475	0.656627361	-0.271865167	0.550790202	0.078094244	-0.036905435	0.111675901	0.196539392	0.05140796	0.082631045	0.027136883	0.004697759	0.995339941	0.95533137	Bacteria.Proteobacteria.Deltaproteobacteria.Desulfovibrionales.Desulfovibrionaceae.Bilophila	APOD
363642	ENSG00000189058	rs4677695	0.289038652	0.000824591	0.160125123	0.062098422	-0.149029723	0.876855142	-0.091655537	-0.252442775	0.139414803	0.24995726	0.064505205	0.132983833	0.241945717	0.002848386	0.881721251	0.795182097	Bacteria.Firmicutes.Clostridia.Clostridiales.Lachnospiraceae.Blautia	APOD
363643	ENSG00000189058	rs4677695	0.011981639	0.008521169	0.617849029	0.363057035	-0.297578102	0.528108943	-0.024762835	-0.096819542	0.115104686	0.194646315	0.049396595	0.105699114	0.019983672	0.005925642	0.99935717	0.960853802	Bacteria.Firmicutes.Erysipelotrichia.Erysipelotrichales.Erysipelotrichaceae.Erysipelotrichaceae_UCG_003	APOD
363644	ENSG00000189058	rs4677695	0.151272976	0.020345871	0.376380966	0.8781768	-0.204511875	0.531598586	0.052900305	-0.015550284	0.140834873	0.223528424	0.05939255	0.101050999	0.146817736	0.018920746	0.877726154	0.998819627	Bacteria.Firmicutes.Clostridia.Clostridiales.Ruminococcaceae.Ruminococcaceae_UCG_003	APOD
363645	ENSG00000189058	rs4677695	0.019795284	0.002271097	0.598675645	0.171242259	-0.271781053	0.611237028	0.021258262	0.089331682	0.113753024	0.192338387	0.040193271	0.064568944	0.027455537	0.002082045	0.776791972	0.985377765	Bacteria.Proteobacteria.Betaproteobacteria.Burkholderiales.Alcaligenaceae.Sutterella	APOD
363646	ENSG00000189058	rs4677695	0.620301104	0.668279111	0.341079568	0.275973577	0.313525034	-0.37238735	-0.100773896	0.162371423	0.6298142	0.865075214	0.105075068	0.147791746	0.997454612	0.874090404	0.997650199	0.999159905	Bacteria.Firmicutes.Clostridia.Clostridiales	APOD
363647	ENSG00000189058	rs4677695	0.041847265	0.002001812	0.290396015	0.3498133	-0.238101229	0.634295875	-0.063567877	-0.100295803	0.114688603	0.196979398	0.059635736	0.106500646	0.045112361	0.002062571	0.997117901	0.950206352	Bacteria.Firmicutes.Clostridia.Clostridiales.Lachnospiraceae.Eubacterium_hallii_group	APOD
363648	ENSG00000189058	rs4677695	0.016264305	0.023162156	0.645346919	0.12047143	-0.283017271	0.461642291	0.029187922	-0.180843657	0.114715709	0.19849087	0.063124249	0.114934948	0.028078771	0.012955154	0.998043854	0.956749585	Bacteria.Firmicutes.Clostridia.Clostridiales.Ruminococcaceaencultured	APOD
363649	ENSG00000189058	rs4677695	0.069233793	0.453738414	0.791791535	0.130816029	-0.249295847	0.216605707	-0.01943502	0.205167462	0.134940687	0.287381786	0.073319315	0.134077534	0.120135095	0.169784064	0.976314705	0.946394015	Bacteria.Firmicutes.Bacilli.Lactobacillales.Streptococcaceae.Streptococcus	APOD
363650	ENSG00000189058	rs4677695	0.016298238	0.008816463	0.292213206	0.988109564	-0.276237706	0.533193181	-0.044412341	-0.00100243	0.112004882	0.197437971	0.041823691	0.06700539	0.023759734	0.005378841	0.708458421	0.883727956	Bacteria.Firmicutes.Negativicutes.Selenomonadales.Veillonellaceae.Dialister	APOD
363651	ENSG00000189058	rs4677695	0.006922955	0.001492844	0.243952409	0.133820579	-0.328523839	0.694158442	0.069981233	-0.174290062	0.11778047	0.209276643	0.059516559	0.1148027	0.015843243	0.001959537	0.920183094	0.850290271	Bacteria.Firmicutes.Clostridia.Clostridiales.Lachnospiraceae.Fusicatenibacter	APOD
363652	ENSG00000189058	rs4677695	0.033798016	0.121016101	0.855553843	0.646121779	-0.288464861	0.451873901	-0.015510987	-0.071894814	0.133034258	0.287617174	0.084870005	0.155851866	0.074186156	0.058980391	0.999005033	0.927918796	Bacteria.Actinobacteria.Coriobacteriia.Coriobacteriales	APOD
363653	ENSG00000189058	rs4677695	0.091963423	0.28767253	0.465260002	0.0299215	-0.517910214	-0.605017987	0.052819792	0.331073765	0.302802567	0.564368737	0.071908437	0.149140915	0.596164064	0.463094779	0.999330493	0.963429703	Bacteria.Proteobacteria	APOD
363654	ENSG00000189058	rs4677695	0.008168239	0.018853778	0.963288855	0.021014284	-0.303253173	0.454491431	-0.002175051	-0.266589539	0.111131388	0.188688183	0.04707435	0.112713058	0.014924476	0.008816842	0.679689675	0.729916506	Bacteria.Firmicutes.Clostridia.Clostridiales.Lachnospiraceae.Lachnospira	APOD
363655	ENSG00000189058	rs4677695	0.075938243	0.027305888	0.877249078	0.944936554	-0.266435523	0.573309025	0.009208012	0.006781589	0.147729368	0.253894177	0.059380888	0.097810313	0.119531005	0.031312989	0.837890457	0.944114248	Bacteria.Bacteroidetes.Bacteroidia.Bacteroidales.Porphyromonadaceae.Odoribacter	APOD
363656	ENSG00000189058	rs4677695	0.118892455	0.068698041	0.281310095	0.584130452	-0.207074315	0.462931437	0.079438722	-0.108398848	0.131034774	0.250083396	0.073120376	0.197049949	0.131797546	0.034972438	0.999672451	0.998587032	Bacteria.Firmicutes.Clostridia.Clostridiales.Ruminococcaceae.Butyricicoccus	APOD
363657	ENSG00000189058	rs4677695	0.027649734	0.052963969	0.683042011	0.687504596	-0.325392298	0.492547983	-0.022634707	-0.045258887	0.144435025	0.249875165	0.055185922	0.112013955	0.076876906	0.053706643	0.867085851	0.997202793	Bacteria.Firmicutes.Clostridia.Clostridiales.Ruminococcaceae.Ruminococcus_2	APOD
363658	ENSG00000189058	rs4677695	0.054195765	0.015637346	0.537841372	0.985546113	-0.383507677	0.600558073	-0.040331274	0.00184543	0.195592221	0.241914932	0.065117211	0.101474838	0.160618867	0.035670665	0.998896274	0.99936681	Bacteria.Proteobacteria.Deltaproteobacteria.Desulfovibrionales.Desulfovibrionaceae.Desulfovibrio	APOD
363659	ENSG00000189058	rs4677695	0.870731377	0.84740251	0.473607456	0.57743587	0.085098853	0.143105008	-0.070301756	0.083496467	0.520885729	0.740698028	0.097530835	0.149113208	0.954184916	0.790394112	0.999826541	0.999832315	Bacteria.Firmicutes.Clostridia.Clostridiales.Lachnospiraceae	APOD
363660	ENSG00000189058	rs4677695	0.578561153	0.493780745	0.165380231	0.168106039	-0.094877861	0.216694062	0.092094863	-0.151619019	0.169942203	0.314874475	0.065642106	0.108776092	0.425338079	0.225657779	0.689140466	0.996502544	Bacteria.Firmicutes.Clostridia.Clostridiales.Family_XI	APOD
363661	ENSG00000189058	rs4677695	0.014562839	0.005822421	0.459402757	0.41959995	-0.343764568	0.680420467	0.062330132	-0.116711969	0.136944307	0.23859672	0.083748038	0.143685646	0.035461147	0.006162876	0.789798071	0.944653669	Bacteria.Actinobacteria	APOD
363662	ENSG00000189058	rs4677695	0.08190108	0.059954697	0.649856334	0.064323811	-0.262342259	0.398454637	0.025595056	-0.164296166	0.148456926	0.208120462	0.056120298	0.087301915	0.136377772	0.05974517	0.724420595	0.912266108	Bacteria.Firmicutes.Clostridia.Clostridiales.Ruminococcaceae.Ruminococcus_1	APOD
363663	ENSG00000189058	rs4677695	0.849386472	0.902730738	0.591996233	0.497194628	-0.076073629	0.0881382	-0.03903924	0.090325967	0.399002179	0.718378276	0.072481538	0.132298387	0.964077395	0.717027648	0.997675757	0.939102387	Bacteria.Bacteroidetes	APOD
363664	ENSG00000189058	rs4677695	0.021828385	0.016599411	0.578168022	0.111294428	-0.268182582	0.479445704	-0.030273495	0.146617452	0.114127536	0.194967504	0.054168714	0.090820942	0.028541711	0.010826992	0.919213845	0.989428248	Bacteria.Proteobacteria.Gammaproteobacteria.Pasteurellales.Pasteurellaceae.Haemophilus	APOD
363665	ENSG00000189058	rs4677695	0.84814263	0.902060431	0.593051937	0.497726988	-0.07669767	0.088746034	-0.038925139	0.09021328	0.398939263	0.718356548	0.07247663	0.13229759	0.963404515	0.719501721	0.997187614	0.93667398	Bacteria.Bacteroidetes.Bacteroidia.Bacteroidales	APOD
363666	ENSG00000189058	rs4677695	0.004279816	0.001701909	0.080084337	0.16538326	-0.340310174	0.626988349	-0.082123964	0.099566082	0.114938835	0.19151176	0.046189468	0.070967854	0.009287077	0.001850098	0.968802863	0.929290029	Bacteria.Bacteroidetes.Bacteroidia.Bacteroidales.Prevotellaceae	APOD
363667	ENSG00000189058	rs4677695	0.081933207	0.016575102	0.822709555	0.690592136	-0.307930979	0.628257215	-0.01658473	0.055155807	0.174273888	0.25542212	0.073720239	0.137947913	0.175934174	0.033697464	0.897166984	0.895507627	Bacteria.Firmicutes.Clostridia.Clostridiales.Ruminococcaceae.Ruminiclostridium_9	APOD
363668	ENSG00000189058	rs4677695	0.009042686	0.006394536	0.454719829	0.383342712	-0.312844299	0.541057235	-0.043284866	-0.086590591	0.116248976	0.191997311	0.0575538	0.098656969	0.018572332	0.004493684	0.876927093	0.98064907	Bacteria.Actinobacteria.Actinobacteria.Bifidobacteriales.Bifidobacteriaceae.Bifidobacterium	APOD
363669	ENSG00000189058	rs4677695	0.022592934	0.007380995	0.749073971	0.409790089	-0.271562535	0.752554907	-0.017921844	-0.106876085	0.116256733	0.272078121	0.055792982	0.128825325	0.032600932	0.005825558	0.999694213	0.890011853	Bacteria.Firmicutes.Clostridia.Clostridiales.Lachnospiraceaencultured	APOD
363670	ENSG00000189058	rs4677695	0.048307233	0.153806552	0.49174447	0.633005123	-0.246445509	0.46572984	0.033287673	-0.052809559	0.122453561	0.322738398	0.048141764	0.110073855	0.069982343	0.060342206	0.931103259	0.979585985	Bacteria.Firmicutes.Erysipelotrichia.Erysipelotrichales.Erysipelotrichaceae.Erysipelatoclostridium	APOD
363671	ENSG00000189058	rs4677695	0.024594442	0.004363785	0.643332485	0.319843312	-0.309873486	0.586050317	-0.023659188	0.089944701	0.13465572	0.198393167	0.050856479	0.089724817	0.042468482	0.00543281	0.751112201	0.970562572	Bacteria.Firmicutes.Negativicutes.Selenomonadales.Acidaminococcaceae.Phascolarctobacterium	APOD
363672	ENSG00000189058	rs4677695	0.007584687	0.052707705	0.169140038	0.871885943	-0.445853263	0.570251708	-0.087287393	0.017023772	0.161775637	0.288973382	0.06277712	0.105149191	0.057980033	0.066867153	0.981084248	0.998600531	Bacteria.Firmicutes.Clostridia.Clostridiales.Ruminococcaceae.Ruminiclostridium_6	APOD
363673	ENSG00000189058	rs4677695	0.053833877	0.410138666	0.991348287	0.167069117	-0.268807188	0.238846114	-0.000802144	0.187278119	0.136881647	0.288113716	0.073690422	0.134026677	0.112136764	0.159526282	0.996443567	0.951383867	Bacteria.Firmicutes.Bacilli.Lactobacillales.Streptococcaceae	APOD
363674	ENSG00000189058	rs4677695	0.063801826	0.863482761	0.955119052	0.188084165	-0.274351393	0.069681744	-0.003015939	-0.166921269	0.145488461	0.403660137	0.053382121	0.125481023	0.129845899	0.336747425	0.898401878	0.940377436	Bacteria.Firmicutes.Erysipelotrichia.Erysipelotrichales.Erysipelotrichaceae.Clostridium_innocuum_group	APOD
363675	ENSG00000189058	rs4677695	0.013473994	0.004966805	0.629227258	0.516066284	-0.305828932	0.623682681	0.036816971	-0.085828873	0.120390622	0.214443742	0.07589361	0.131439953	0.021544705	0.003937547	0.787438298	0.9138367	Bacteria.Actinobacteria.Actinobacteria	APOD
363676	ENSG00000189058	rs4677695	0.02593357	0.019362399	0.50688337	0.101884501	-0.262242299	0.470242018	-0.036300888	0.150125247	0.115048301	0.196092096	0.054392028	0.090478087	0.030822808	0.012119974	0.919978938	0.987424055	Bacteria.Proteobacteria.Gammaproteobacteria.Pasteurellales.Pasteurellaceae	APOD
363677	ENSG00000189058	rs4677695	0.013154218	0.003086842	0.406442965	0.273436275	-0.285835071	0.599752005	0.036244248	-0.100259737	0.112112012	0.195109793	0.043375294	0.090771591	0.020897687	0.002128067	0.723811324	0.903004347	Bacteria.Firmicutes.Clostridia.Clostridiales.Lachnospiraceae.Lachnospiraceae_NK4A136_group	APOD
363678	ENSG00000189058	rs4677695	0.010947336	0.164975952	0.341176018	0.266061295	-0.347457272	0.357475246	0.04851381	0.116135011	0.132640575	0.254549045	0.050594625	0.103522693	0.03021365	0.082609833	0.658841894	0.986443695	Bacteria.Proteobacteria.Betaproteobacteria.Burkholderiales	APOD
363679	ENSG00000189058	rs4677695	0.065100974	0.021026471	0.632638326	0.749074801	-0.249260049	0.524763584	0.021923826	-0.030058754	0.132844596	0.221890006	0.045647685	0.093577048	0.094136434	0.020466823	0.982891669	0.998439902	Bacteria.Verrucomicrobia.Verrucomicrobiae.Verrucomicrobiales.Verrucomicrobiaceae.Akkermansia	APOD
363680	ENSG00000189058	rs4677695	0.089585631	0.045946987	0.817329197	0.825660122	-0.318746688	0.532145997	-0.016644535	-0.027156331	0.184961235	0.261514134	0.071768608	0.122789701	0.231993897	0.067712238	0.998832683	0.995738724	Bacteria.Firmicutes.Clostridia.Clostridiales.Ruminococcaceae.Eubacterium_coprostanoligenes_group	APOD
363681	ENSG00000189058	rs4677695	0.013575055	0.005749194	0.749684893	0.540953605	-0.285419298	0.547982014	-0.018139426	-0.067337626	0.112483829	0.191850765	0.056613069	0.109560398	0.019346004	0.004272664	0.992052328	0.997201293	Bacteria.Firmicutes.Clostridia.Clostridiales.Lachnospiraceae.Coprococcus_1	APOD
363682	ENSG00000189058	rs4677695	0.049065847	0.01114781	0.865038934	0.338223776	-0.279426596	0.519426891	0.011039638	-0.087752424	0.139323624	0.198810258	0.064696471	0.090954553	0.078194316	0.010791687	0.858862217	0.981481548	Bacteria.Firmicutes.Clostridia.Clostridiales.Lachnospiraceae.Eubacterium_eligens_group	APOD
363683	ENSG00000189058	rs4677695	0.021786691	0.007175364	0.73541314	0.982812234	-0.274703864	0.546644652	0.016132473	-0.001890814	0.116864236	0.196899702	0.047534301	0.087430842	0.028505637	0.004821955	0.899095022	0.953311181	Bacteria.Fusobacteria.Fusobacteriia.Fusobacteriales	APOD
363684	ENSG00000189058	rs4677695	0.061868369	0.030745637	0.476225572	0.534714922	-0.24073557	0.490377762	0.02975674	-0.055041206	0.126701815	0.222046369	0.041528454	0.088186144	0.064897009	0.017787532	0.955858825	0.966245262	Bacteria.Firmicutes.Clostridia.Clostridiales.Lachnospiraceae.Tyzzerella	APOD
363685	ENSG00000189058	rs4677695	0.646660841	0.704805129	0.368020154	0.288560505	-0.104474312	0.158647054	-0.072969034	0.17731748	0.226848366	0.416929067	0.080495455	0.165711685	0.674103716	0.500093856	0.882834534	0.857776257	Bacteria.Firmicutes.Negativicutes.Selenomonadales	APOD
363686	ENSG00000189058	rs4677695	0.012659001	0.004799172	0.516177371	0.799139338	-0.295265623	0.564560648	-0.032368668	0.024645042	0.115145917	0.193308592	0.049583155	0.096455937	0.020960951	0.003772767	0.915122677	0.970927548	Bacteria.Firmicutes.Clostridia.Clostridiales.Ruminococcaceae.Ruminococcaceae_UCG_002	APOD
363687	ENSG00000189058	rs4677695	0.027391718	0.003982703	0.749924525	0.460832035	-0.270416953	0.656967218	0.019681476	0.073348984	0.119825331	0.220021266	0.061486747	0.098868993	0.034332856	0.002871237	0.990263512	0.935449612	Bacteria.Proteobacteria.Gammaproteobacteria.Pseudomonadales	APOD
363688	ENSG00000189058	rs4677695	0.025507416	0.004890642	0.684675587	0.883405476	-0.266909248	0.564914748	-0.020004214	-0.010510094	0.116745791	0.193872774	0.049039984	0.071385092	0.035149407	0.00342095	0.998168119	0.977793214	Bacteria.Bacteroidetes.Bacteroidia.Bacteroidales.Porphyromonadaceae	APOD
363689	ENSG00000189058	rs4677695	0.035825131	0.852467777	0.691813078	0.018225466	-0.362665606	-0.058365734	0.019225335	0.249750277	0.169197991	0.312597213	0.048284796	0.103109979	0.168468329	0.367186435	0.996566686	0.819937503	Bacteria.Proteobacteria.Gammaproteobacteria	APOD
363690	ENSG00000189058	rs4677695	0.164237972	0.058414123	0.637922863	0.756141735	-0.227513712	0.659100305	-0.031924775	-0.044210465	0.161719533	0.342120059	0.067519408	0.141761811	0.22512348	0.067830383	0.99759175	0.986746924	Bacteria.Firmicutes.Clostridia.Clostridiales.Lachnospiraceae.Lachnospiraceae_UCG_008	APOD
363691	ENSG00000189058	rs4677695	0.066356642	0.007031137	0.722969444	0.286496173	-0.329266289	0.770160682	-0.022654952	0.115554762	0.176323964	0.276672727	0.063631752	0.107525926	0.147778734	0.017637486	0.997329664	0.92426646	Bacteria.Firmicutes.Negativicutes.Selenomonadales.Veillonellaceae.Megasphaera	APOD
363692	ENSG00000189058	rs4677695	0.016367436	0.032303544	0.84219219	0.28116097	-0.303288992	0.461963114	0.007516107	0.09709096	0.123056253	0.211176679	0.037601586	0.089340655	0.037214671	0.019837829	0.999492402	0.999741582	Bacteria.Proteobacteria.Gammaproteobacteria.Enterobacteriales.Enterobacteriaceae.Escherichia_Shigella	APOD
363693	ENSG00000189058	rs4677695	0.106010247	0.026943045	0.998587331	0.73974842	-0.280846679	0.616338949	0.000130274	-0.063100195	0.171335042	0.272281015	0.073297311	0.189144129	0.164279076	0.04237515	0.9649444	0.862626287	Bacteria.Firmicutes.Erysipelotrichia.Erysipelotrichales.Erysipelotrichaceae	APOD
363694	ENSG00000189058	rs4677695	0.036549515	0.283572606	0.570058853	0.892528212	-0.345603058	0.469238582	-0.040729612	-0.020139454	0.161887459	0.433970031	0.071347051	0.14848161	0.161251367	0.224793985	0.948905015	0.966332496	Bacteria.Firmicutes.Clostridia.Clostridiales.Ruminococcaceae.Ruminococcaceae_NK4A214_group	APOD
363695	ENSG00000189058	rs4677695	0.105508439	0.024271677	0.811690336	0.442421075	-0.262663939	0.782062992	0.012213598	0.082006239	0.160007338	0.339048055	0.051056654	0.106110868	0.194902216	0.039106704	0.994527911	0.925873833	Bacteria.Proteobacteria.Gammaproteobacteria.Enterobacteriales.Enterobacteriaceae.Citrobacter	APOD
363696	ENSG00000189058	rs4677695	0.379948714	0.664686044	0.933568665	0.660694912	-0.259576712	0.284176384	-0.004656346	0.054294004	0.293635317	0.652619764	0.055645188	0.123122842	0.823430257	0.663427621	0.999973618	0.989705988	Bacteria.Bacteroidetes.Bacteroidia.Bacteroidales.Bacteroidaceae.Bacteroides	APOD
363697	ENSG00000189058	rs4677695	0.011017546	0.003195444	0.436629945	0.365152686	-0.298557986	0.597088488	0.038142325	-0.087528268	0.114078688	0.19499506	0.048730056	0.095976768	0.016469844	0.002520367	0.975933082	0.868026981	Bacteria.Bacteroidetes.Bacteroidia.Bacteroidales.Rikenellaceae.Alistipes	APOD
363698	ENSG00000189058	rs4677695	0.018078177	0.014902279	0.260249224	0.302702858	-0.271696374	0.506838708	0.073159511	-0.129242732	0.112021516	0.202630439	0.064417557	0.124404059	0.026085591	0.009379173	0.999670759	0.996530704	Bacteria.Firmicutes.Clostridia.Clostridiales.Ruminococcaceae.Flavonifractor	APOD
363699	ENSG00000189058	rs4677695	0.008228036	0.059656378	0.273785408	0.353128464	-0.335311986	0.435539163	0.050443453	0.086459609	0.123000929	0.227217564	0.045703262	0.092446865	0.020010789	0.036014535	0.657014308	0.935568656	Bacteria.Proteobacteria.Betaproteobacteria.Burkholderiales.Alcaligenaceae	APOD
363700	ENSG00000189058	rs4677695	0.040929453	0.006107972	0.825780223	0.823230592	-0.2990374	0.577952954	-0.013184989	0.021643089	0.143370453	0.203894493	0.059658853	0.096493452	0.089288372	0.009359425	0.621273625	0.982809789	Bacteria.Firmicutes.Clostridia.Clostridiales.Christensenellaceae.Christensenellaceae_R_7_group	APOD
363701	ENSG00000189058	rs4677695	0.833000157	0.998415084	0.608389046	0.379344028	-0.083669231	0.001317083	-0.041848167	0.116032364	0.395217473	0.660505459	0.081278802	0.131089324	0.92490061	0.798764221	0.999135888	0.977096731	Bacteria.Firmicutes.Clostridia.Clostridiales.Ruminococcaceae	APOD
363702	ENSG00000189058	rs4677695	0.597747672	0.116036567	0.217141651	0.976062651	-0.100034362	0.587064508	0.096612684	-0.003626167	0.188656236	0.368553003	0.077522053	0.120385674	0.507565326	0.126368128	0.998891856	0.999590371	Bacteria.Firmicutes.Bacilli.Bacillales.Staphylococcaceae.Staphylococcus	APOD
363703	ENSG00000189058	rs4677695	0.223483619	0.191637784	0.503390453	0.426954529	-0.201528989	0.382317263	-0.041754094	0.105972718	0.163971231	0.28974855	0.062050114	0.132560817	0.275698851	0.117338223	0.818571815	0.897490053	Bacteria.Firmicutes.Negativicutes.Selenomonadales.Veillonellaceae	APOD
363704	ENSG00000189058	rs4677695	0.106881673	0.255893243	0.742131587	0.862079573	-0.336774948	0.486250107	0.0154752	0.015665443	0.205977645	0.424208756	0.04683235	0.089815835	0.287366826	0.263278916	0.986262145	0.934942364	Bacteria.Firmicutes.Clostridia.Clostridiales.Ruminococcaceae.Faecalibacterium	APOD
363705	ENSG00000189058	rs4677695	0.00687106	0.001702249	0.215162928	0.150133586	-0.37576519	0.74117975	-0.076780135	0.145800679	0.134585297	0.226395739	0.061340403	0.100119762	0.020685819	0.00290923	0.979221309	0.998719086	Bacteria.Firmicutes.Bacilli.Bacillales.Family_XI.Gemella	APOD
363706	ENSG00000189058	rs4677695	0.02783443	0.046644775	0.186062779	0.33768155	-0.249448093	0.410024362	-0.094118775	-0.132526109	0.110861231	0.202164597	0.070424624	0.137206863	0.032544849	0.018364735	0.999276643	0.988728768	Bacteria.Firmicutes.Clostridia.Clostridiales.Ruminococcaceae.Ruminiclostridium_5	APOD
363707	ENSG00000189058	rs4677695	0.046101677	0.133818502	0.808665085	0.65037601	-0.30812332	0.454181966	-0.019828077	-0.084003973	0.151533057	0.299162398	0.081551117	0.184482837	0.120400767	0.094207408	0.998820086	0.961415255	Bacteria.Firmicutes.Clostridia.Clostridiales.Family_XIII	APOD
363708	ENSG00000189058	rs4677695	0.023431491	0.108714845	0.613244325	0.733333355	-0.313160309	0.470859198	-0.041806047	-0.053368776	0.134922027	0.289519607	0.08231194	0.155975462	0.060470683	0.056749841	0.999739884	0.906103253	Bacteria.Actinobacteria.Coriobacteriia.Coriobacteriales.Coriobacteriaceae	APOD
363709	ENSG00000189058	rs4677695	0.135009969	0.018442911	0.657981686	0.982873275	-0.234092875	0.546761579	0.02263944	0.001707225	0.154673823	0.226171831	0.050904347	0.079223128	0.157054455	0.02558057	0.741894511	0.941230094	Bacteria.Firmicutes.Clostridia.Clostridiales.Lachnospiraceae.Lachnospiraceae_UCG_010	APOD
363710	ENSG00000189058	rs4677695	0.913618945	0.296026947	0.259862908	0.736452938	-0.027109783	0.42559035	-0.074856389	0.039491314	0.248946761	0.403989827	0.06585774	0.116838438	0.866385379	0.320992667	0.998803525	0.997226571	Bacteria.Firmicutes.Clostridia.Clostridiales.Lachnospiraceae.Eubacterium_rectale_group	APOD
363711	ENSG00000189058	rs4677695	0.005503003	0.001819555	0.170312405	0.102179187	-0.359193637	0.822047315	-0.0888712	0.221399967	0.125070208	0.252797167	0.064094584	0.133551396	0.019048143	0.002688859	0.991744893	0.856262504	Bacteria.Firmicutes.Bacilli.Lactobacillales.Carnobacteriaceae	APOD
363712	ENSG00000189058	rs4677695	0.013881326	0.006377456	0.235604708	0.489710727	-0.282990982	0.58922099	0.061094002	-0.093248509	0.111906618	0.209016885	0.051033836	0.134225838	0.021415864	0.004002746	0.998525812	0.997174658	Bacteria.Proteobacteria.Deltaproteobacteria.Desulfovibrionales.Desulfovibrionaceae	APOD
363713	ENSG00000189058	rs4677695	0.073865489	0.396790198	0.863436054	0.373483057	-0.309261014	0.296449826	-0.013573575	-0.158726575	0.170227217	0.347536807	0.078603346	0.177121834	0.203613151	0.237043405	0.99792254	0.986607256	Bacteria.Firmicutes.Clostridia.Clostridiales.Family_XIII.Family_XIII_AD3011_group	APOD
363714	ENSG00000189058	rs4677695	0.019132655	0.004390994	0.686844443	0.94389812	-0.306738785	0.584974076	-0.020159052	-0.006629223	0.127657063	0.198175107	0.049781672	0.093840066	0.037029499	0.004360058	0.904995655	0.993531782	Bacteria.Firmicutes.Negativicutes.Selenomonadales.Acidaminococcaceae	APOD
363715	ENSG00000189058	rs4677695	0.035344434	0.062843681	0.711305951	0.561203015	-0.313824891	0.482216725	0.018638779	0.076034938	0.146017163	0.254768878	0.050141183	0.130183942	0.073176109	0.040202481	0.724264435	0.940799143	Bacteria.Firmicutes.Clostridia.Clostridiales.Lachnospiraceae.Lachnoclostridium	APOD
363716	ENSG00000189058	rs4677695	0.014887703	0.633927408	0.455817899	0.09922234	-0.339079479	0.144086683	0.037591459	0.205224975	0.135540885	0.30114598	0.050105972	0.122701577	0.044370791	0.231614092	0.767763675	0.841475696	Bacteria.Proteobacteria.Betaproteobacteria	APOD
363717	ENSG00000189058	rs4677695	0.007114306	0.002111554	0.231407635	0.12261663	-0.350653594	0.812954191	-0.07560419	0.208346914	0.126162869	0.253864698	0.062584018	0.133193514	0.021574509	0.003092083	0.945687051	0.823043084	Bacteria.Firmicutes.Bacilli.Lactobacillales.Carnobacteriaceae.Granulicatella	APOD
363718	ENSG00000189058	rs4677695	0.07627477	0.022660059	0.474720196	0.67270671	-0.235449266	0.515578399	0.033013107	-0.039727859	0.130701987	0.220834647	0.04591555	0.093618946	0.107033715	0.021079037	0.959597159	0.99789802	Bacteria.Verrucomicrobia	APOD
363719	ENSG00000189058	rs4677695	0.007926966	0.006160762	0.364048605	0.419792944	-0.316545076	0.542157535	-0.053373673	-0.080147024	0.115535395	0.191475507	0.058390033	0.098711233	0.016504774	0.004722974	0.924475198	0.99223971	Bacteria.Actinobacteria.Actinobacteria.Bifidobacteriales.Bifidobacteriaceae	APOD
363720	ENSG00000189058	rs4677695	0.070337837	0.387545247	0.808101404	0.008201638	-0.324425537	0.213586839	-0.017988214	-0.385228439	0.176320296	0.245524636	0.073762199	0.141250192	0.162837749	0.19219209	0.870173799	0.850492162	Bacteria.Firmicutes.Clostridia.Clostridiales.Lachnospiraceae.Lachnospiraceae_ND3007_group	APOD
363721	ENSG00000189058	rs4677695	0.008306657	0.243592301	0.287929274	0.092554131	-0.320512955	0.272339666	-0.054637989	-0.146424028	0.117723691	0.231436534	0.050994425	0.085767504	0.019848044	0.062229769	0.466665945	0.802262423	Bacteria.Firmicutes.Clostridia.Clostridiales.Peptostreptococcaceae.Intestinibacter	APOD
363722	ENSG00000189058	rs4677695	0.294875106	0.925607274	0.534168927	0.065552276	-0.194662385	-0.034392889	0.049745495	-0.294815441	0.184338495	0.366912572	0.079594715	0.157394358	0.415633329	0.440162109	0.99032513	0.699625782	Bacteria.Firmicutes.Clostridia.Clostridiales.Ruminococcaceae.Ruminococcaceae_UCG_013	APOD
363723	ENSG00000189058	rs4677695	0.052714204	0.029102298	0.767076572	0.599078766	-0.32073872	0.687438334	-0.016802515	0.047715366	0.162538	0.308060268	0.056489789	0.090315837	0.120293577	0.032891214	0.999858829	0.956257416	Bacteria.Proteobacteria.Betaproteobacteria.Neisseriales.Neisseriaceae.Eikenella	APOD
363724	ENSG00000189058	rs4677695	0.011423601	0.138488349	0.748630924	0.063548119	-0.325154241	0.332595078	0.011885697	0.1774575	0.124895244	0.221748405	0.036934145	0.09401322	0.035502433	0.075305372	0.997282517	0.999171204	Bacteria.Proteobacteria.Gammaproteobacteria.Enterobacteriales.Enterobacteriaceae	APOD
363725	ENSG00000189058	rs4677695	0.555482788	0.236033757	0.303399405	0.652761094	-0.116065284	0.423133589	0.067785039	-0.049730599	0.195846707	0.353784872	0.065342097	0.110019148	0.489847891	0.185813608	0.997594253	0.968632983	Bacteria.Firmicutes.Erysipelotrichia.Erysipelotrichales.Erysipelotrichaceae.Faecalitalea	APOD
363726	ENSG00000189058	rs4677695	0.070703735	0.706769954	0.840517921	0.139201594	-0.293025775	0.126957002	0.014850964	0.214586178	0.159467665	0.33599461	0.073505749	0.143332322	0.168308098	0.30534082	0.970737021	0.933837527	Bacteria.Firmicutes.Bacilli	APOD
363727	ENSG00000189058	rs4677695	0.524272901	0.046948708	0.260171326	0.640078934	-0.119627801	0.717616525	0.080475242	0.057345515	0.186850978	0.354329168	0.070847425	0.122066852	0.486092143	0.069336145	0.997947728	0.9977362	Bacteria.Actinobacteria.Actinobacteria.Micrococcales	APOD
363728	ENSG00000189058	rs4677695	0.072806905	0.451466991	0.976447321	0.161953751	-0.266693589	0.224894562	-0.002147529	0.18856136	0.146243738	0.296876798	0.072460924	0.133295079	0.140308445	0.187229896	0.997923384	0.950973549	Bacteria.Firmicutes.Bacilli.Lactobacillales	APOD
363729	ENSG00000189058	rs4677695	0.015043736	0.004513978	0.648341582	0.599925782	-0.286660363	0.569160372	-0.022294668	-0.039184924	0.114773484	0.193453629	0.04865775	0.074342058	0.020435309	0.003738541	0.998277807	0.999325446	Bacteria.Bacteroidetes.Bacteroidia.Bacteroidales.Porphyromonadaceae.Parabacteroides	APOD
363730	ENSG00000189058	rs4677695	0.016030738	0.00848368	0.548071338	0.244885536	-0.334791891	0.844128477	0.031460693	-0.134650911	0.135390237	0.310935601	0.052103605	0.114744972	0.048553148	0.012010896	0.924496571	0.997216401	Bacteria.Firmicutes.Clostridia.Clostridiales.Ruminococcaceae.Subdoligranulum	APOD
363731	ENSG00000189058	rs4677695	0.018822012	0.003884734	0.949378887	0.475165823	-0.284540154	0.625607091	-0.004731423	0.08306034	0.118097696	0.208912028	0.074238886	0.11563972	0.028776264	0.003252732	0.919137597	0.997132292	Bacteria.Firmicutes.Bacilli.Bacillales	APOD
363732	ENSG00000189058	rs4677695	0.104936769	0.027004207	0.990402016	0.739498999	-0.282199684	0.617126604	0.0008847	-0.063085147	0.171620003	0.272742265	0.073261384	0.188910994	0.164285729	0.043234171	0.975658493	0.866226728	Bacteria.Firmicutes.Erysipelotrichia.Erysipelotrichales	APOD
363733	ENSG00000189058	rs4677695	0.028443273	0.115536405	0.55951589	0.37047855	-0.356050087	0.415205359	-0.032777841	-0.101156934	0.158874595	0.260297128	0.055879338	0.112168923	0.113690188	0.085901803	0.999985325	0.999758873	Bacteria.Firmicutes.Clostridia.Clostridiales.Ruminococcaceae.Ruminococcaceae_UCG_014	APOD
363734	ENSG00000189058	rs4677695	0.041468012	0.006110636	0.83558534	0.830825301	-0.297901727	0.576817013	-0.012422707	0.020644799	0.143218352	0.203505011	0.059616186	0.096244194	0.089624881	0.009169016	0.62161626	0.987722668	Bacteria.Firmicutes.Clostridia.Clostridiales.Christensenellaceae	APOD
363735	ENSG00000189058	rs4677695	0.06289647	0.013861001	0.738638655	0.227784065	-0.267959296	1.019970614	0.013939155	0.131023656	0.141599729	0.403249296	0.041598643	0.107609581	0.115028632	0.017722593	0.880544813	0.998607976	Bacteria.Firmicutes.Clostridia.Clostridiales.Lachnospiraceae.Tyzzerella_4	APOD
363736	ENSG00000189058	rs4677695	0.011196216	0.003238186	0.45644952	0.373976456	-0.298107509	0.596510488	0.036430115	-0.085905829	0.114172113	0.195096917	0.048626439	0.095961334	0.016501638	0.002499945	0.97729231	0.884494316	Bacteria.Bacteroidetes.Bacteroidia.Bacteroidales.Rikenellaceae	APOD
363737	ENSG00000189058	rs4677695	0.042260476	0.009643606	0.892067569	0.341850074	-0.281704235	0.79200725	0.006091454	0.085760306	0.135973398	0.296944945	0.044717429	0.08956451	0.084792579	0.011146033	0.998329958	0.99999132	Bacteria.Firmicutes.Clostridia.Clostridiales.Clostridiaceae_1	APOD
363738	ENSG00000189058	rs4677695	0.039797022	0.004698499	0.938856923	0.18356768	-0.289090784	0.911418642	0.003528352	0.125355443	0.137793565	0.311277258	0.045820383	0.093258939	0.087458625	0.008164825	0.99714486	0.996602117	Bacteria.Firmicutes.Clostridia.Clostridiales.Clostridiaceae_1.Clostridium_sensu_stricto_1	APOD
363739	ENSG00000189058	rs4677695	0.028418468	0.009670517	0.740268434	0.709575361	-0.267807541	0.536704331	-0.018842237	0.046799819	0.119480114	0.201303567	0.05659742	0.125112338	0.046574509	0.006329605	0.982513421	0.979755612	Bacteria.Firmicutes.Negativicutes.Selenomonadales.Veillonellaceae.Veillonella	APOD
363740	ENSG00000189058	rs4677695	0.223378681	0.052190407	0.632001217	0.797272689	-0.216394361	0.511517237	0.02950339	-0.023627124	0.176025869	0.258625541	0.061314078	0.091601406	0.286858613	0.073156103	0.999878354	0.998275086	Bacteria.Bacteroidetes.Bacteroidia.Bacteroidales.Porphyromonadaceae.Barnesiella	APOD
363741	ENSG00000189058	rs4677695	0.013290242	0.006258509	0.242869202	0.491212428	-0.285086965	0.590936382	0.061019243	-0.093123246	0.111992385	0.209121644	0.051774325	0.134512107	0.020691606	0.004194875	0.997604342	0.996621608	Bacteria.Proteobacteria.Deltaproteobacteria	APOD
363742	ENSG00000189058	rs4677695	0.01928064	0.046098969	0.827968388	0.306636149	-0.279772456	0.441664451	-0.012607312	-0.098287729	0.116583618	0.217204937	0.057782625	0.095386929	0.032169531	0.019160486	0.724088186	0.811349251	Bacteria.Firmicutes.Clostridia.Clostridiales.Peptostreptococcaceae	APOD
363743	ENSG00000189058	rs4677695	0.115155452	0.613787831	0.950241114	0.41706256	-0.274267931	0.226155832	0.00401497	-0.136863028	0.171758305	0.445962421	0.06409041	0.167573104	0.234735249	0.3324593	0.970853663	0.997513341	Bacteria.Firmicutes.Clostridia.Clostridiales.Lachnospiraceae.Eubacterium_xylanophilum_group	APOD
363744	ENSG00000189058	rs4677695	0.010998244	0.002942217	0.494491987	0.250795185	-0.299337538	0.59729861	0.039390529	-0.117860005	0.114347588	0.193280449	0.057332403	0.101712538	0.017318355	0.002534254	0.720820733	0.946950266	Bacteria.Firmicutes.Clostridia.Clostridiales.Lachnospiraceae.Dorea	APOD
363745	ENSG00000189058	rs4677695	0.043470575	0.003974581	0.999820911	0.249316208	-0.276183978	0.772249495	-1.20E-05	-0.124822719	0.134112032	0.258568235	0.05319415	0.107382022	0.085986658	0.006776129	0.693569267	0.924909261	Bacteria.Firmicutes.Clostridia.Clostridiales.Lachnospiraceae.Anaerostipes	APOD
363746	ENSG00000189077	rs6952753	0.457738548	0.425317882	0.636790333	0.35997368	0.145728759	-0.141279463	0.037908965	-0.071618087	0.195077213	0.176098708	0.079905896	0.077682651	0.198602346	0.119234958	0.99935717	0.960853802	Bacteria.Firmicutes.Erysipelotrichia.Erysipelotrichales.Erysipelotrichaceae.Erysipelotrichaceae_UCG_003	TMEM120A
363747	ENSG00000189077	rs6952753	0.1744477	0.143498578	0.214829484	0.189274751	0.410454767	-0.371540248	0.157913772	-0.13752916	0.298931277	0.250909798	0.126066082	0.103668431	0.295814857	0.126895916	0.99991226	0.982046009	Bacteria.Actinobacteria.Coriobacteriia.Coriobacteriales.Coriobacteriaceae.Collinsella	TMEM120A
363748	ENSG00000189077	rs6952753	0.890985697	0.486238025	0.737472196	0.606120162	0.033652149	-0.149995957	-0.029883264	-0.043869492	0.244573575	0.214187617	0.088768999	0.084667326	0.540733166	0.210218938	0.996596763	0.999791394	Bacteria.Firmicutes.Clostridia.Clostridiales.Ruminococcaceae.Ruminococcaceae_UCG_005	TMEM120A
363749	ENSG00000189077	rs6952753	0.558184728	0.464142992	0.334600571	0.898671658	0.098647663	-0.119474473	-0.072080081	0.009236968	0.167603608	0.162243533	0.074148228	0.072255112	0.245104407	0.128381287	0.995339941	0.955976963	Bacteria.Proteobacteria.Deltaproteobacteria.Desulfovibrionales.Desulfovibrionaceae.Bilophila	TMEM120A
363750	ENSG00000189077	rs6952753	0.83098674	0.317916966	0.636477429	0.526037249	0.047429624	-0.260110925	-0.033024838	-0.052666418	0.221327155	0.258436299	0.069546266	0.082613739	0.492462907	0.175356832	0.844319263	0.941898293	Bacteria.Bacteroidetes.Bacteroidia.Bacteroidales.Prevotellaceae.Prevotella_9	TMEM120A
363751	ENSG00000189077	rs6952753	0.751137451	0.8882444	0.073702709	0.359568829	-0.05990902	-0.026463766	-0.128629697	0.064665064	0.18810569	0.187582111	0.070760991	0.070081385	0.321212844	0.269328568	0.509526114	0.975394521	Bacteria.Firmicutes.Negativicutes.Selenomonadales.Acidaminococcaceae.Phascolarctobacterium	TMEM120A
363752	ENSG00000189077	rs6952753	0.18276156	0.099073244	0.160704543	0.041594148	0.269768346	-0.310078523	0.119023478	-0.152231605	0.200321622	0.185308733	0.083884103	0.07323321	0.16565508	0.051305857	0.838697858	0.680803167	Bacteria.Proteobacteria.Gammaproteobacteria.Pseudomonadales.Pseudomonadaceae.Pseudomonas	TMEM120A
363753	ENSG00000189077	rs6952753	0.943436014	0.149899402	0.645689221	0.208776071	-0.021721052	-0.404941899	-0.054475117	-0.13352797	0.304956489	0.277906951	0.117934861	0.105178447	0.73098885	0.224816469	0.851625363	0.913834648	Bacteria.Firmicutes.Clostridia.Clostridiales.Ruminococcaceae.Anaerotruncus	TMEM120A
363754	ENSG00000189077	rs6952753	0.568432694	0.559560238	0.932785293	0.965881776	0.098612634	-0.110880873	-0.00612175	0.003315126	0.172014529	0.189050019	0.072302684	0.07720545	0.215626812	0.156899257	0.968802863	0.999877225	Bacteria.Bacteroidetes.Bacteroidia.Bacteroidales.Prevotellaceae	TMEM120A
363755	ENSG00000189077	rs6952753	0.855758217	0.861974701	0.335610792	0.383546701	-0.040092523	0.040394859	0.085156101	-0.097238057	0.219684833	0.231421019	0.087784049	0.110835961	0.428498693	0.334002362	0.893840422	0.916050489	Bacteria.Firmicutes.Clostridia.Clostridiales.Lachnospiraceae.Blautia	TMEM120A
363756	ENSG00000189077	rs6952753	0.972486504	0.550884949	0.223973248	0.768783331	0.006194994	-0.099894135	0.079195123	0.017649999	0.178927367	0.166612887	0.064504948	0.059790326	0.412169997	0.187967452	0.632696448	0.872286233	Bacteria.Firmicutes.Clostridia.Clostridiales.Lachnospiraceae.Roseburia	TMEM120A
363757	ENSG00000189077	rs6952753	0.83219699	0.727615833	0.245418137	0.779077507	-0.044462431	-0.08320585	-0.092331364	0.026527337	0.209000747	0.237863432	0.078771451	0.094172707	0.487646205	0.320028569	0.784638567	0.99780419	Bacteria.Firmicutes.Clostridia.Clostridiales.Ruminococcaceae.Ruminococcus_2	TMEM120A
363758	ENSG00000189077	rs6952753	0.746575449	0.625286081	0.615193363	0.449000633	0.056658706	-0.08001226	-0.037138294	-0.057321719	0.174584474	0.163054971	0.073525866	0.075256085	0.281406411	0.164438206	0.922176117	0.936854604	Bacteria.Firmicutes.Clostridia.Clostridiales.Ruminococcaceae.Ruminococcaceae_UCG_002	TMEM120A
363759	ENSG00000189077	rs6952753	0.48722174	0.477055902	0.618961806	0.593973392	0.129738204	-0.119014038	0.055787384	-0.045715659	0.185680743	0.166410176	0.111637955	0.085333337	0.237067335	0.119362082	0.889770695	0.992476603	Bacteria.Actinobacteria.Actinobacteria.Bifidobacteriales.Bifidobacteriaceae.Bifidobacterium	TMEM120A
363760	ENSG00000189077	rs6952753	0.716495382	0.531607189	0.769617376	0.611091587	0.070604416	-0.110689392	0.027503118	0.045095606	0.193578831	0.175999883	0.093515692	0.088251996	0.255911218	0.14203251	0.997117901	0.950206352	Bacteria.Firmicutes.Clostridia.Clostridiales.Lachnospiraceae.Eubacterium_hallii_group	TMEM120A
363761	ENSG00000189077	rs6952753	0.508798647	0.302328433	0.75342497	0.453107175	0.164070698	-0.290327532	0.031299891	-0.079557717	0.24695392	0.279239939	0.099220648	0.105405193	0.457399034	0.200731544	0.981084248	0.998600531	Bacteria.Firmicutes.Clostridia.Clostridiales.Ruminococcaceae.Ruminiclostridium_6	TMEM120A
363762	ENSG00000189077	rs6952753	0.953782381	0.536138343	0.962655952	0.598375496	0.062306639	-0.702165521	0.008180451	0.09658835	1.070897206	1.128941058	0.174045686	0.182470707	0.999435429	0.981350652	0.999968393	0.999515331	Bacteria.Firmicutes	TMEM120A
363763	ENSG00000189077	rs6952753	0.311891553	0.617201122	0.143144129	0.495070451	0.166596744	-0.0787317	0.105600619	0.046211553	0.163460024	0.156763419	0.071250368	0.067350872	0.16463479	0.131905572	0.32214713	0.965789712	Bacteria.Firmicutes.Clostridia.Clostridiales.Lachnospiraceae.Lachnospira	TMEM120A
363764	ENSG00000189077	rs6952753	0.797580171	0.560546469	0.786227222	0.919863237	0.055535035	-0.110318465	0.030865267	0.011009292	0.215641599	0.188565748	0.113335403	0.109005451	0.489064036	0.199777825	0.988497884	0.999765962	Bacteria.Firmicutes.Bacilli.Lactobacillales.Streptococcaceae	TMEM120A
363765	ENSG00000189077	rs6952753	0.849903045	0.672970809	0.124621165	0.27104396	0.032825003	-0.073555288	0.20435968	-0.109921863	0.172765267	0.173482301	0.131356838	0.099019387	0.290185048	0.170611004	0.622492318	0.905862069	Bacteria.Actinobacteria.Actinobacteria	TMEM120A
363766	ENSG00000189077	rs6952753	0.142364501	0.044298633	0.162119814	0.033490963	0.461803307	-0.523902831	0.190873369	-0.257156444	0.310968215	0.255433574	0.134983657	0.118383243	0.278532742	0.062658752	0.99792254	0.986607256	Bacteria.Firmicutes.Clostridia.Clostridiales.Family_XIII.Family_XIII_AD3011_group	TMEM120A
363767	ENSG00000189077	rs6952753	0.567226177	0.225707909	0.954561137	0.247919633	0.132135401	-0.267488313	0.005212226	-0.099502191	0.229770877	0.218697047	0.091122392	0.085344483	0.302169058	0.104205381	0.96561126	0.927651732	Bacteria.Firmicutes.Clostridia.Clostridiales.Ruminococcaceae.Ruminococcaceae_UCG_003	TMEM120A
363768	ENSG00000189077	rs6952753	0.608324654	0.436177784	0.664070309	0.542018226	0.093857072	-0.138555024	-0.025337541	-0.03519575	0.1822593	0.176840579	0.058074674	0.057415993	0.237383052	0.116871214	0.786514599	0.993577312	Bacteria.Proteobacteria.Betaproteobacteria.Burkholderiales.Alcaligenaceae.Sutterella	TMEM120A
363769	ENSG00000189077	rs6952753	0.980204655	0.708209774	0.416905614	0.646804654	0.005053573	-0.067727848	-0.058895318	0.029898954	0.202889532	0.180171589	0.072086159	0.064948952	0.431210055	0.258027277	0.979476281	0.998439902	Bacteria.Verrucomicrobia.Verrucomicrobiae.Verrucomicrobiales.Verrucomicrobiaceae.Akkermansia	TMEM120A
363770	ENSG00000189077	rs6952753	0.503470166	0.499857503	0.729692536	0.728379601	0.159318738	-0.185944963	0.028160982	-0.03298506	0.236805493	0.274049284	0.08114939	0.094571905	0.38561758	0.275751134	0.997329664	0.92426646	Bacteria.Firmicutes.Negativicutes.Selenomonadales.Veillonellaceae.Megasphaera	TMEM120A
363771	ENSG00000189077	rs6952753	0.737732145	0.540992709	0.870864715	0.898167516	0.072047655	-0.115628122	0.01867484	0.014114726	0.214239845	0.188148761	0.114426839	0.109861157	0.445574138	0.192610982	0.980868542	0.992633569	Bacteria.Firmicutes.Bacilli.Lactobacillales.Streptococcaceae.Streptococcus	TMEM120A
363772	ENSG00000189077	rs6952753	0.900827808	0.678168933	0.99946965	0.75905138	0.109145112	-0.39555242	0.000107163	0.053891402	0.872439198	0.948931264	0.160603164	0.174960244	0.954184916	0.7618295	0.999826541	0.999832315	Bacteria.Firmicutes.Clostridia.Clostridiales.Lachnospiraceae	TMEM120A
363773	ENSG00000189077	rs6952753	0.630451696	0.362850385	0.885076964	0.361080977	0.081520928	-0.149347835	0.011128332	0.071691734	0.168648398	0.162974269	0.07669157	0.077943184	0.223864097	0.115229459	0.954585792	0.987424055	Bacteria.Proteobacteria.Gammaproteobacteria.Pasteurellales.Pasteurellaceae	TMEM120A
363774	ENSG00000189077	rs6952753	0.139651588	0.171452679	0.175115957	0.252780189	0.550482139	-0.445778733	-0.171595218	0.125734996	0.368118803	0.322369558	0.125168188	0.108968459	0.378949404	0.236700874	0.82960986	0.85712464	Bacteria.Firmicutes.Negativicutes.Selenomonadales	TMEM120A
363775	ENSG00000189077	rs6952753	0.246994262	0.250253967	0.270624517	0.332469704	0.255525337	-0.225930199	0.153079012	-0.114841402	0.218734796	0.194751636	0.137774253	0.11761311	0.215469048	0.1006031	0.999005033	0.909856934	Bacteria.Actinobacteria.Coriobacteriia.Coriobacteriales	TMEM120A
363776	ENSG00000189077	rs6952753	0.49351672	0.290854716	0.565217492	0.25161836	0.116401563	-0.184189711	0.042650271	-0.087007639	0.169037446	0.172962029	0.073781075	0.075218967	0.211004743	0.084861263	0.893044717	0.824333737	Bacteria.Fusobacteria.Fusobacteriia.Fusobacteriales.Fusobacteriaceae.Fusobacterium	TMEM120A
363777	ENSG00000189077	rs6952753	0.956903583	0.383941967	0.768472631	0.530147708	0.014314871	-0.19616841	-0.031500216	-0.060685382	0.263875945	0.223787881	0.106561188	0.096148622	0.649156104	0.248758303	0.998832683	0.980653797	Bacteria.Firmicutes.Clostridia.Clostridiales.Ruminococcaceae.Eubacterium_coprostanoligenes_group	TMEM120A
363778	ENSG00000189077	rs6952753	0.323040663	0.575877231	0.416316262	0.985186794	0.261590986	-0.137458846	-0.078788611	-0.001816572	0.262694645	0.24447841	0.096312461	0.097464785	0.310678186	0.290377365	0.99759175	0.990035446	Bacteria.Firmicutes.Clostridia.Clostridiales.Lachnospiraceae.Lachnospiraceae_UCG_008	TMEM120A
363779	ENSG00000189077	rs6952753	0.590359888	0.956622396	0.79468836	0.649572857	0.144207216	0.015886481	0.024482793	0.043588405	0.266558922	0.29094629	0.093696585	0.095489936	0.501686218	0.428199867	0.997594253	0.968632983	Bacteria.Firmicutes.Erysipelotrichia.Erysipelotrichales.Erysipelotrichaceae.Faecalitalea	TMEM120A
363780	ENSG00000189077	rs6952753	0.815578083	0.581910803	0.267795638	0.063319056	-0.047234703	0.109006634	-0.07882006	0.124989273	0.20169897	0.196988069	0.07051784	0.066157803	0.30137039	0.159675496	0.955858825	0.913985509	Bacteria.Firmicutes.Clostridia.Clostridiales.Lachnospiraceae.Tyzzerella	TMEM120A
363781	ENSG00000189077	rs6952753	0.336309329	0.599877689	0.488250531	0.830086923	0.247313156	-0.111688034	0.069298571	0.017734839	0.255316776	0.211867735	0.099415421	0.082313277	0.309019403	0.293821447	0.686949114	0.998431627	Bacteria.Firmicutes.Clostridia.Clostridiales.Ruminococcaceae.Ruminococcus_1	TMEM120A
363782	ENSG00000189077	rs6952753	0.429894521	0.122459209	0.627421413	0.094724707	0.185130211	-0.32626853	0.038746888	-0.115297167	0.23306489	0.208489882	0.079452383	0.067993147	0.303888802	0.094833649	0.734498934	0.764202695	Bacteria.Firmicutes.Clostridia.Clostridiales.Lachnospiraceae.Lachnospiraceae_UCG_010	TMEM120A
363783	ENSG00000189077	rs6952753	0.402601723	0.461581378	0.486013073	0.640434685	0.163843009	-0.16337176	0.082954916	-0.0558659	0.194474149	0.220583096	0.118394637	0.119044137	0.265667956	0.146967832	0.999672451	0.998587032	Bacteria.Firmicutes.Clostridia.Clostridiales.Ruminococcaceae.Butyricicoccus	TMEM120A
363784	ENSG00000189077	rs6952753	0.127942982	0.193466309	0.055744421	0.191359699	0.299435193	-0.240767518	-0.136378476	0.093885735	0.194193846	0.183233152	0.070012082	0.071108484	0.137417579	0.092778702	0.490893808	0.970296561	Bacteria.Proteobacteria.Betaproteobacteria.Burkholderiales	TMEM120A
363785	ENSG00000189077	rs6952753	0.510267947	0.572704101	0.404561637	0.179538654	0.111374527	-0.091897758	-0.054973036	0.090033551	0.16822209	0.16209283	0.065524514	0.066357338	0.226795686	0.157912496	0.901109924	0.806374479	Bacteria.Proteobacteria.Betaproteobacteria.Burkholderiales.Alcaligenaceae.Parasutterella	TMEM120A
363786	ENSG00000189077	rs6952753	0.189678376	0.249807394	0.071239582	0.253384679	0.241842501	-0.206262054	-0.117067948	0.078388861	0.182467563	0.177628425	0.063833756	0.068023314	0.150499297	0.105036407	0.564912312	0.919204588	Bacteria.Proteobacteria.Betaproteobacteria.Burkholderiales.Alcaligenaceae	TMEM120A
363787	ENSG00000189077	rs6952753	0.705066516	0.501979675	0.780635087	0.562299861	0.399891666	-0.760486249	-0.048772499	0.107955351	1.051905231	1.126407915	0.17440638	0.185357062	0.997454612	0.849792241	0.997650199	0.999159905	Bacteria.Firmicutes.Clostridia.Clostridiales	TMEM120A
363788	ENSG00000189077	rs6952753	0.586261422	0.827771026	0.992822158	0.46307434	0.113493834	-0.042044002	-0.000610098	0.05203134	0.207489469	0.192474299	0.067556871	0.070487935	0.394964078	0.290868374	0.998604489	0.996602117	Bacteria.Firmicutes.Clostridia.Clostridiales.Clostridiaceae_1.Clostridium_sensu_stricto_1	TMEM120A
363789	ENSG00000189077	rs6952753	0.679101553	0.745641483	0.945707161	0.968982628	0.114768185	-0.09813528	-0.004463337	-0.00262487	0.276177952	0.301236906	0.065289533	0.067245087	0.615384293	0.477349898	0.993775351	0.940933325	Bacteria.Firmicutes.Clostridia.Clostridiales.Ruminococcaceae.Faecalibacterium	TMEM120A
363790	ENSG00000189077	rs6952753	0.865129693	0.161881231	0.850778128	0.08111773	0.051842148	-0.3701612	-0.022396189	-0.199923551	0.304021159	0.261623115	0.118575845	0.112837552	0.544842214	0.146426346	0.901121106	0.784385202	Bacteria.Firmicutes.Clostridia.Clostridiales.Ruminococcaceae.Ruminiclostridium_9	TMEM120A
363791	ENSG00000189077	rs6952753	0.505392388	0.429114452	0.7560455	0.431747024	0.114051724	-0.130637516	-0.037139623	0.080512219	0.170291155	0.164183547	0.119040449	0.101768977	0.205926639	0.104622953	0.999276643	0.988728768	Bacteria.Firmicutes.Clostridia.Clostridiales.Ruminococcaceae.Ruminiclostridium_5	TMEM120A
363792	ENSG00000189077	rs6952753	0.601143934	0.919950482	0.281335841	0.480003864	-0.149505352	0.024671422	-0.128779707	0.068030336	0.284595288	0.244544398	0.118543309	0.095764865	0.553764035	0.455317003	0.948905015	0.966332496	Bacteria.Firmicutes.Clostridia.Clostridiales.Ruminococcaceae.Ruminococcaceae_NK4A214_group	TMEM120A
363793	ENSG00000189077	rs6952753	0.658018661	0.594237568	0.644152399	0.739909289	0.078125322	-0.094719581	-0.043412116	0.029658518	0.175683607	0.176931515	0.093547698	0.08895912	0.290657878	0.158315357	0.998043854	0.98261409	Bacteria.Firmicutes.Clostridia.Clostridiales.Ruminococcaceaencultured	TMEM120A
363794	ENSG00000189077	rs6952753	0.518165426	0.333951242	0.62522565	0.423754004	0.365312941	-0.55051243	-0.058388814	0.09296447	0.562265815	0.565542183	0.118968268	0.115483681	0.910069696	0.605629455	0.999135888	0.996172726	Bacteria.Firmicutes.Clostridia.Clostridiales.Ruminococcaceae	TMEM120A
363795	ENSG00000189077	rs6952753	0.549973263	0.533964128	0.229176628	0.287826491	0.100865248	-0.101384756	0.075439163	-0.063338952	0.167847229	0.162138063	0.0621459	0.059102446	0.231000985	0.137738636	0.660602767	0.80193807	Bacteria.Firmicutes.Negativicutes.Selenomonadales.Veillonellaceae.Dialister	TMEM120A
363796	ENSG00000189077	rs6952753	0.654258167	0.524850287	0.210274431	0.513736609	-0.097200695	-0.119062976	-0.112640153	-0.049233549	0.216035342	0.186228697	0.089021206	0.074979075	0.419564364	0.21850822	0.463296866	0.942039313	Bacteria.Firmicutes.Clostridia.Clostridiales.Christensenellaceae.Christensenellaceae_R_7_group	TMEM120A
363797	ENSG00000189077	rs6952753	0.358604105	0.326696159	0.470771161	0.476136809	0.263108165	-0.259396176	-0.062054058	0.058201474	0.284570382	0.262481071	0.085537028	0.081209466	0.460711677	0.208404062	0.996566686	0.997858307	Bacteria.Proteobacteria.Gammaproteobacteria	TMEM120A
363798	ENSG00000189077	rs6952753	0.327217387	0.33637722	0.336953428	0.772173263	0.187140449	-0.166931617	-0.071317499	0.020799695	0.189571704	0.172358294	0.07372441	0.071539703	0.178251	0.088015523	0.959381648	0.977793214	Bacteria.Bacteroidetes.Bacteroidia.Bacteroidales.Porphyromonadaceae	TMEM120A
363799	ENSG00000189077	rs6952753	0.426863594	0.419171259	0.227951667	0.728904264	0.135080019	-0.131186407	-0.096455738	0.027902158	0.168937621	0.161355752	0.079247868	0.080159995	0.190083534	0.102762457	0.998525812	0.997174658	Bacteria.Proteobacteria.Deltaproteobacteria.Desulfovibrionales.Desulfovibrionaceae	TMEM120A
363800	ENSG00000189077	rs6952753	0.222930014	0.468001627	0.109022075	0.73717209	0.221675988	-0.128755025	0.106813052	-0.023280666	0.180145467	0.176372222	0.065734888	0.069073751	0.17840622	0.141159754	0.858670885	0.979585985	Bacteria.Firmicutes.Erysipelotrichia.Erysipelotrichales.Erysipelotrichaceae.Erysipelatoclostridium	TMEM120A
363801	ENSG00000189077	rs6952753	0.181310888	0.233982086	0.129838376	0.280960655	0.272313072	-0.244251001	0.149891513	-0.105468776	0.20153193	0.203317055	0.097701285	0.097008945	0.158630911	0.092142719	0.991744893	0.857301567	Bacteria.Firmicutes.Bacilli.Lactobacillales.Carnobacteriaceae	TMEM120A
363802	ENSG00000189077	rs6952753	0.160424875	0.213362698	0.10752953	0.259113969	0.287975053	-0.256068933	0.153008799	-0.10808862	0.202818283	0.203764304	0.09375925	0.094944207	0.142017025	0.089292026	0.945687051	0.843195115	Bacteria.Firmicutes.Bacilli.Lactobacillales.Carnobacteriaceae.Granulicatella	TMEM120A
363803	ENSG00000189077	rs6952753	0.466782735	0.461017305	0.59511367	0.719529913	0.131302516	-0.136425979	-0.044886908	0.032649656	0.179368158	0.183968442	0.084046554	0.090529824	0.208133895	0.135264046	0.999694213	0.908466096	Bacteria.Firmicutes.Clostridia.Clostridiales.Lachnospiraceaencultured	TMEM120A
363804	ENSG00000189077	rs6952753	0.497145377	0.298536144	0.601998397	0.265934815	0.115634138	-0.180370681	0.038589026	-0.084503456	0.169347232	0.172115264	0.073630502	0.075306223	0.207382839	0.087996474	0.891122209	0.842389109	Bacteria.Fusobacteria.Fusobacteriia.Fusobacteriales	TMEM120A
363805	ENSG00000189077	rs6952753	0.529366114	0.789073249	0.904362385	0.499696089	0.127371783	-0.050827275	0.007995346	0.047263838	0.201421064	0.189216628	0.066284209	0.06963205	0.356244464	0.24956404	0.998329958	0.99999132	Bacteria.Firmicutes.Clostridia.Clostridiales.Clostridiaceae_1	TMEM120A
363806	ENSG00000189077	rs6952753	0.248735149	0.680487345	0.340969568	0.786634751	0.256891471	-0.083140824	0.076941871	0.020676229	0.220723682	0.200990001	0.080207454	0.076070567	0.266397905	0.288727166	0.824134206	0.995071635	Bacteria.Firmicutes.Erysipelotrichia.Erysipelotrichales.Erysipelotrichaceae.Clostridium_innocuum_group	TMEM120A
363807	ENSG00000189077	rs6952753	0.084877759	0.028862591	0.068949297	0.010675569	0.426616383	-0.46454615	0.230406629	-0.29011163	0.243813019	0.20785391	0.124585304	0.11034936	0.165655474	0.033053074	0.998820086	0.961415255	Bacteria.Firmicutes.Clostridia.Clostridiales.Family_XIII	TMEM120A
363808	ENSG00000189077	rs6952753	0.688922133	0.415741221	0.644352826	0.682994272	0.071359498	-0.141695908	-0.032174695	-0.028810128	0.177462523	0.172996732	0.069374498	0.070231083	0.331982633	0.130281334	0.904188764	0.9860779	Bacteria.Firmicutes.Negativicutes.Selenomonadales.Acidaminococcaceae	TMEM120A
363809	ENSG00000189077	rs6952753	0.4787516	0.271170195	0.805631937	0.258152491	0.129171366	-0.194786466	-0.023154802	0.092034852	0.181312387	0.175513452	0.093717175	0.080678022	0.220433413	0.097345447	0.92078388	0.88124398	Bacteria.Firmicutes.Clostridia.Clostridiales.Lachnospiraceae.Fusicatenibacter	TMEM120A
363810	ENSG00000189077	rs6952753	0.327521284	0.396235756	0.154551719	0.467618676	0.173457674	-0.153206058	0.151114933	-0.079344621	0.175822412	0.179396023	0.104911229	0.108594616	0.174560943	0.111383907	0.88760533	0.997132292	Bacteria.Firmicutes.Bacilli.Bacillales	TMEM120A
363811	ENSG00000189077	rs6952753	0.018339276	0.064923421	0.007703244	0.050954991	0.564002313	-0.468854963	0.248399167	-0.179445679	0.233087623	0.249709299	0.090316583	0.090235724	0.063737027	0.06044197	0.49461223	0.996502544	Bacteria.Firmicutes.Clostridia.Clostridiales.Family_XI	TMEM120A
363812	ENSG00000189077	rs6952753	0.693515536	0.52366196	0.999768934	0.771935776	0.10265434	-0.18664396	-2.66E-05	-0.029222872	0.259329472	0.291095749	0.091559433	0.100403169	0.482452553	0.299134908	0.99993325	0.997147204	Bacteria.Proteobacteria.Deltaproteobacteria.Desulfovibrionales.Desulfovibrionaceae.Desulfovibrio	TMEM120A
363813	ENSG00000189077	rs6952753	0.627166632	0.359645824	0.940054627	0.299936154	0.081674319	-0.149256168	0.005787739	0.081612126	0.16735307	0.161783899	0.076666271	0.078104642	0.235114345	0.115140182	0.942321429	0.989428248	Bacteria.Proteobacteria.Gammaproteobacteria.Pasteurellales.Pasteurellaceae.Haemophilus	TMEM120A
363814	ENSG00000189077	rs6952753	0.096027142	0.130549247	0.039404392	0.108791528	0.335115898	-0.30479077	0.182006456	-0.143057713	0.198420388	0.199041171	0.08657448	0.087982087	0.103619264	0.066878888	0.979221309	0.998719086	Bacteria.Firmicutes.Bacilli.Bacillales.Family_XI.Gemella	TMEM120A
363815	ENSG00000189077	rs6952753	0.02015087	0.00519032	0.025031684	0.006533595	1.773491976	-1.766186485	-0.298381698	0.301271681	0.744513447	0.610553439	0.130071005	0.107203732	0.675038759	0.168612302	0.997675757	0.922677865	Bacteria.Bacteroidetes	TMEM120A
363816	ENSG00000189077	rs6952753	0.053357613	0.084458452	0.051925662	0.097060579	0.549164773	-0.512426007	0.211665999	-0.179244297	0.279072329	0.292450045	0.106895219	0.106466314	0.171413551	0.099544563	0.997947728	0.9977362	Bacteria.Actinobacteria.Actinobacteria.Micrococcales	TMEM120A
363817	ENSG00000189077	rs6952753	0.692746485	0.862598493	0.864826526	0.1793296	0.089082098	-0.032567188	-0.015747248	0.102136031	0.224448613	0.187432319	0.092138406	0.075240541	0.376277202	0.250680614	0.858862217	0.981481548	Bacteria.Firmicutes.Clostridia.Clostridiales.Lachnospiraceae.Eubacterium_eligens_group	TMEM120A
363818	ENSG00000189077	rs6952753	0.554800945	0.483891478	0.916149178	0.462346793	0.100798585	-0.114372948	0.009475196	0.065201722	0.16979222	0.162440756	0.089645863	0.08818602	0.212233793	0.135302396	0.999160666	0.997201293	Bacteria.Firmicutes.Clostridia.Clostridiales.Lachnospiraceae.Coprococcus_1	TMEM120A
363819	ENSG00000189077	rs6952753	0.880909863	0.125322602	0.608583004	0.144999338	0.030332383	-0.315183544	-0.04081322	-0.122659988	0.201669667	0.202975299	0.079311687	0.083150747	0.451507533	0.086378844	0.785114414	0.832790743	Bacteria.Bacteroidetes.Bacteroidia.Bacteroidales.Porphyromonadaceae.Odoribacter	TMEM120A
363820	ENSG00000189077	rs6952753	0.339353	0.153419935	0.485415076	0.206313262	0.23313469	-0.396702342	-0.051863874	0.108540706	0.242211498	0.274641836	0.073919205	0.085028508	0.408512141	0.127303504	0.9994853	0.999502343	Bacteria.Firmicutes.Clostridia.Clostridiales.Lachnospiraceae.Ruminococcus_gnavus_group	TMEM120A
363821	ENSG00000189077	rs6952753	0.559299306	0.513730528	0.424804623	0.69488482	0.098954755	-0.108141158	0.069709765	-0.040565697	0.168603846	0.164688648	0.086793451	0.10296366	0.2303927	0.148969207	0.999670759	0.996530704	Bacteria.Firmicutes.Clostridia.Clostridiales.Ruminococcaceae.Flavonifractor	TMEM120A
363822	ENSG00000189077	rs6952753	0.196456311	0.142868123	0.128519124	0.062217555	0.243659794	-0.263615741	0.140429798	-0.148947312	0.186696582	0.177740812	0.09121354	0.078500408	0.11368788	0.041121953	0.953999258	0.898622889	Bacteria.Proteobacteria.Gammaproteobacteria.Pseudomonadales	TMEM120A
363823	ENSG00000189077	rs6952753	0.203622162	0.224081938	0.125353069	0.228845177	0.245169611	-0.226584974	-0.093910199	0.074365138	0.190908775	0.184598754	0.06048227	0.06121704	0.172248046	0.081784859	0.999492402	0.999741582	Bacteria.Proteobacteria.Gammaproteobacteria.Enterobacteriales.Enterobacteriaceae.Escherichia_Shigella	TMEM120A
363824	ENSG00000189077	rs6952753	0.644285993	0.533563629	0.202035149	0.527365683	-0.100011088	-0.116329072	-0.114584365	-0.047566257	0.215598514	0.185854957	0.088907664	0.074854417	0.414701163	0.217016507	0.45573968	0.951105813	Bacteria.Firmicutes.Clostridia.Clostridiales.Christensenellaceae	TMEM120A
363825	ENSG00000189077	rs6952753	0.889400407	0.781504101	0.128142395	0.349663764	-0.02623784	-0.055874911	0.208600173	-0.104275379	0.187937674	0.200619994	0.135356291	0.110691831	0.379563251	0.219680565	0.646370456	0.933375823	Bacteria.Actinobacteria	TMEM120A
363826	ENSG00000189077	rs6952753	0.162283392	0.213165881	0.100934979	0.228945836	0.280051514	-0.237719196	-0.104651011	0.075813303	0.198127854	0.189080383	0.062892801	0.062422812	0.174828514	0.104009987	0.997282517	0.999171204	Bacteria.Proteobacteria.Gammaproteobacteria.Enterobacteriales.Enterobacteriaceae	TMEM120A
363827	ENSG00000189077	rs6952753	0.705416453	0.591138206	0.989247011	0.908734547	0.09843318	-0.130772475	0.001309201	0.010152387	0.259249112	0.24223393	0.096768387	0.088218377	0.500977099	0.254531228	0.903330133	0.91957189	Bacteria.Firmicutes.Negativicutes.Selenomonadales.Veillonellaceae	TMEM120A
363828	ENSG00000189077	rs6952753	0.647127555	0.484624635	0.047213435	0.284939857	0.075716152	-0.111807534	0.158514218	-0.081587418	0.164638568	0.159064827	0.078364575	0.075671651	0.235907425	0.13424275	0.562856457	0.94720491	Bacteria.Firmicutes.Clostridia.Clostridiales.Lachnospiraceae.Dorea	TMEM120A
363829	ENSG00000189077	rs6952753	0.841296893	0.499145781	0.328248317	0.838536219	-0.045148575	-0.161870737	0.099485006	0.022275912	0.224577699	0.238171314	0.100994087	0.108883805	0.461128759	0.294778224	0.862713953	0.8718259	Bacteria.Firmicutes.Erysipelotrichia.Erysipelotrichales	TMEM120A
363830	ENSG00000189077	rs6952753	0.231379426	0.191102274	0.289640044	0.261140687	0.33169683	-0.340934719	0.118041324	-0.117899294	0.274556893	0.258070187	0.110564668	0.104007514	0.373372453	0.175434185	0.99032513	0.84694805	Bacteria.Firmicutes.Clostridia.Clostridiales.Ruminococcaceae.Ruminococcaceae_UCG_013	TMEM120A
363831	ENSG00000189077	rs6952753	0.725618575	0.764125051	0.375608307	0.899262757	-0.090985237	-0.064835315	0.106664432	-0.013782124	0.258128687	0.215164101	0.119560079	0.108445159	0.50723397	0.320724284	0.95319546	0.933837527	Bacteria.Firmicutes.Bacilli	TMEM120A
363832	ENSG00000189077	rs6952753	0.238278867	0.062041734	0.306453613	0.080329897	0.56889734	-0.863367407	-0.089765692	0.148476487	0.477966308	0.454710216	0.087083269	0.083578026	0.783092409	0.285245814	0.999973618	0.989705988	Bacteria.Bacteroidetes.Bacteroidia.Bacteroidales.Bacteroidaceae.Bacteroides	TMEM120A
363833	ENSG00000189077	rs6952753	0.209323078	0.714944074	0.240925278	0.853914479	0.282688082	-0.087057273	0.13575467	-0.020585339	0.222941095	0.237329086	0.114707057	0.11135641	0.287696091	0.285475543	0.785763681	0.994141772	Bacteria.Firmicutes.Clostridia.Clostridiales.Lachnospiraceae.Lachnospiraceae_ND3007_group	TMEM120A
363834	ENSG00000189077	rs6952753	0.534900436	0.501952409	0.735990293	0.654659408	0.115300665	-0.112326124	0.038513035	-0.038812162	0.184817062	0.166363217	0.113736541	0.08637011	0.244746829	0.135328789	0.957254476	0.998755611	Bacteria.Actinobacteria.Actinobacteria.Bifidobacteriales.Bifidobacteriaceae	TMEM120A
363835	ENSG00000189077	rs6952753	0.485901059	0.453758736	0.027069801	0.097578762	0.11444433	-0.118559558	-0.140722467	0.098069367	0.163294749	0.157306095	0.062220686	0.058342779	0.219180842	0.103264145	0.56523496	0.850449532	Bacteria.Firmicutes.Clostridia.Clostridiales.Lachnospiraceae.Lachnospiraceae_NK4A136_group	TMEM120A
363836	ENSG00000189077	rs6952753	0.950638688	0.714338035	0.443724438	0.631356738	0.012574102	-0.066262033	-0.055579476	0.031362708	0.202337454	0.180237478	0.072123091	0.06505482	0.441642078	0.258039011	0.959597159	0.99789802	Bacteria.Verrucomicrobia	TMEM120A
363837	ENSG00000189077	rs6952753	0.380996394	0.799230464	0.527313182	0.742237693	0.266367156	-0.069260813	0.068893206	0.034346907	0.301984125	0.271199243	0.108402543	0.103987899	0.420513128	0.388567545	0.961249848	0.997513341	Bacteria.Firmicutes.Clostridia.Clostridiales.Lachnospiraceae.Eubacterium_xylanophilum_group	TMEM120A
363838	ENSG00000189077	rs6952753	0.402620322	0.401228285	0.212324896	0.691109847	0.142993364	-0.136588072	-0.102737676	0.032464408	0.169733321	0.16164883	0.081565005	0.081339067	0.183037408	0.105032116	0.997604342	0.996621608	Bacteria.Proteobacteria.Deltaproteobacteria	TMEM120A
363839	ENSG00000189077	rs6952753	0.231021243	0.22909508	0.249470651	0.282765976	0.266294576	-0.240443025	0.159784189	-0.124178233	0.220250138	0.198039073	0.137503858	0.114650859	0.207591563	0.097431126	0.999739884	0.870820978	Bacteria.Actinobacteria.Coriobacteriia.Coriobacteriales.Coriobacteriaceae	TMEM120A
363840	ENSG00000189077	rs6952753	0.753541064	0.736680985	0.443665001	0.345507524	-0.095263434	0.090744724	-0.077884602	0.085751419	0.3021322	0.26871775	0.101054251	0.090241339	0.493063391	0.3389298	0.981446852	0.925873833	Bacteria.Proteobacteria.Gammaproteobacteria.Enterobacteriales.Enterobacteriaceae.Citrobacter	TMEM120A
363841	ENSG00000189077	rs6952753	0.791229701	0.561002526	0.509683001	0.09492407	0.04955058	0.121374179	0.044045814	-0.135532647	0.186416149	0.207705329	0.066435375	0.079975747	0.422717692	0.19219451	0.689706542	0.892087739	Bacteria.Firmicutes.Clostridia.Clostridiales.Lachnospiraceae.Lachnoclostridium	TMEM120A
363842	ENSG00000189077	rs6952753	0.489856817	0.523289339	0.315511756	0.941702471	0.116987011	-0.105030779	-0.069374871	0.004947619	0.168452925	0.163661914	0.068583847	0.067393798	0.192387771	0.133062403	0.973681254	0.908459723	Bacteria.Bacteroidetes.Bacteroidia.Bacteroidales.Rikenellaceae.Alistipes	TMEM120A
363843	ENSG00000189077	rs6952753	0.798644153	0.827416931	0.982489817	0.640344227	0.089105544	0.099724827	-0.002002654	-0.052399112	0.347865041	0.455580838	0.090896971	0.111626522	0.840748554	0.520781111	0.998803525	0.997226571	Bacteria.Firmicutes.Clostridia.Clostridiales.Lachnospiraceae.Eubacterium_rectale_group	TMEM120A
363844	ENSG00000189077	rs6952753	0.306423763	0.543476019	0.391696332	0.738103086	0.29158655	-0.192537372	0.099650363	-0.042730959	0.28285562	0.31523262	0.115564335	0.127251153	0.390745572	0.321164314	0.998891856	0.999590371	Bacteria.Firmicutes.Bacilli.Bacillales.Staphylococcaceae.Staphylococcus	TMEM120A
363845	ENSG00000189077	rs6952753	0.251036816	0.230250897	0.305462778	0.312576903	0.282219897	-0.286122904	0.09159286	-0.087275985	0.24367971	0.23625497	0.088672518	0.085755067	0.269910466	0.130698202	0.999858829	0.929555963	Bacteria.Proteobacteria.Betaproteobacteria.Neisseriales.Neisseriaceae.Eikenella	TMEM120A
363846	ENSG00000189077	rs6952753	0.316019384	0.090433641	0.463732203	0.104426455	0.25303948	-0.441802251	0.064381586	-0.151404314	0.250418872	0.257059971	0.087348021	0.091938628	0.358778509	0.073407953	0.999985325	0.999758873	Bacteria.Firmicutes.Clostridia.Clostridiales.Ruminococcaceae.Ruminococcaceae_UCG_014	TMEM120A
363847	ENSG00000189077	rs6952753	0.526346728	0.422752196	0.812829825	0.628961116	0.110492273	-0.138357801	-0.018986628	0.038327087	0.173450801	0.171500057	0.079862672	0.078945128	0.282567298	0.114828768	0.982862011	0.976466776	Bacteria.Firmicutes.Negativicutes.Selenomonadales.Veillonellaceae.Veillonella	TMEM120A
363848	ENSG00000189077	rs6952753	0.494228516	0.498405511	0.33098658	0.350751736	0.11615985	-0.112738529	-0.070744538	0.063495751	0.168965629	0.165593012	0.072228449	0.067556289	0.187054795	0.143300306	0.998277807	0.999325446	Bacteria.Bacteroidetes.Bacteroidia.Bacteroidales.Porphyromonadaceae.Parabacteroides	TMEM120A
363849	ENSG00000189077	rs6952753	0.926966744	0.591237011	0.659655098	0.928613285	0.020943232	-0.105892972	0.049814397	0.009524956	0.227599273	0.196201214	0.112595648	0.105906151	0.528072891	0.225775121	0.988146347	0.986418042	Bacteria.Firmicutes.Bacilli.Lactobacillales	TMEM120A
363850	ENSG00000189077	rs6952753	0.398734951	0.608727893	0.477521802	0.535472657	0.14319082	-0.08312651	0.060139849	0.055415541	0.168563884	0.161603899	0.084179272	0.088951319	0.225193213	0.142613414	0.617686125	0.872090589	Bacteria.Firmicutes.Clostridia.Clostridiales.Peptostreptococcaceae	TMEM120A
363851	ENSG00000189077	rs6952753	0.167774128	0.149025486	0.123073023	0.139691565	0.276461622	-0.318536076	-0.115231385	0.118987314	0.198184922	0.218131128	0.07375747	0.079577451	0.196074694	0.087629252	0.804556481	0.997216401	Bacteria.Firmicutes.Clostridia.Clostridiales.Ruminococcaceae.Subdoligranulum	TMEM120A
363852	ENSG00000189077	rs6952753	0.843087377	0.490147125	0.330421861	0.821661416	-0.044580528	-0.164825449	0.099052125	0.024708518	0.224317153	0.237496245	0.10101091	0.109174318	0.459745533	0.286759239	0.850527064	0.86974617	Bacteria.Firmicutes.Erysipelotrichia.Erysipelotrichales.Erysipelotrichaceae	TMEM120A
363853	ENSG00000189077	rs6952753	0.327745538	0.762424417	0.33787773	0.584413682	0.170852314	-0.051710154	0.072665818	0.043587315	0.173262436	0.17033963	0.075263112	0.079293901	0.216671951	0.150436023	0.491194801	0.970745008	Bacteria.Firmicutes.Clostridia.Clostridiales.Peptostreptococcaceae.Intestinibacter	TMEM120A
363854	ENSG00000189077	rs6952753	0.488933335	0.523493077	0.316153436	0.941841084	0.117248773	-0.10498864	-0.069247755	0.004934272	0.168469933	0.163676771	0.068549723	0.067372474	0.191273511	0.130662285	0.975425295	0.923624416	Bacteria.Bacteroidetes.Bacteroidia.Bacteroidales.Rikenellaceae	TMEM120A
363855	ENSG00000189077	rs6952753	0.020195483	0.005201091	0.025087926	0.006547644	1.771936937	-1.765073671	-0.298152523	0.30110828	0.74413794	0.610324138	0.130023403	0.107175215	0.67640936	0.169324437	0.997187614	0.916949819	Bacteria.Bacteroidetes.Bacteroidia.Bacteroidales	TMEM120A
363856	ENSG00000189077	rs6952753	0.843170313	0.314162238	0.280828836	0.385623969	-0.041362123	-0.203137455	0.08759992	0.070939761	0.208234556	0.200257625	0.080551106	0.081216266	0.487261439	0.151651547	0.432488716	0.93224343	Bacteria.Firmicutes.Clostridia.Clostridiales.Lachnospiraceae.Anaerostipes	TMEM120A
363857	ENSG00000189077	rs6952753	0.090634302	0.144695292	0.051282311	0.157273808	0.363840266	-0.284725698	-0.151598984	0.105271999	0.211833008	0.192866101	0.076343496	0.073574917	0.126800699	0.080608694	0.573848015	0.894276253	Bacteria.Proteobacteria.Betaproteobacteria	TMEM120A
363858	ENSG00000189077	rs6952753	0.240139657	0.370746446	0.241236466	0.53960285	0.247150089	-0.186849152	0.069802651	-0.037809493	0.20847927	0.207306395	0.059019779	0.061311826	0.249466377	0.175126548	0.86527713	0.998607976	Bacteria.Firmicutes.Clostridia.Clostridiales.Lachnospiraceae.Tyzzerella_4	TMEM120A
363859	ENSG00000189077	rs6952753	0.023685935	0.019409425	0.026834674	0.026240489	1.175725302	-1.194959739	-0.279809817	0.28992339	0.507513832	0.498502743	0.123520859	0.127464018	0.415926635	0.183692198	0.999330493	0.963429703	Bacteria.Proteobacteria	TMEM120A
363860	ENSG00000189077	rs6952753	0.402535897	0.537487741	0.536542979	0.715240017	0.216528282	-0.195059216	0.056535666	-0.037301794	0.256973004	0.314660031	0.090988558	0.101800007	0.370950345	0.318888203	0.999878354	0.997966125	Bacteria.Bacteroidetes.Bacteroidia.Bacteroidales.Porphyromonadaceae.Barnesiella	TMEM120A
363861	ENSG00000189159	rs11653062	0.982212136	0.629902033	0.784308163	0.407854142	-0.02459547	-0.372578633	-0.049139735	0.105227419	1.098915413	0.769541493	0.17879167	0.126312328	0.999178724	0.866666812	0.997650199	0.999159905	Bacteria.Firmicutes.Clostridia.Clostridiales	JPT1
363862	ENSG00000189159	rs11653062	0.067758108	0.134489094	0.591041102	0.888110148	-0.397374157	0.228460748	0.065584928	0.012388283	0.213919314	0.150747469	0.121453146	0.087705325	0.118871329	0.07043034	0.976314705	0.992633569	Bacteria.Firmicutes.Bacilli.Lactobacillales.Streptococcaceae.Streptococcus	JPT1
363863	ENSG00000189159	rs11653062	0.067466243	0.053859366	0.68767981	0.956270163	-0.363634485	0.258755377	0.03304847	-0.003425221	0.195542705	0.131777491	0.081842161	0.062223985	0.061091173	0.024137918	0.997117901	0.95817688	Bacteria.Firmicutes.Clostridia.Clostridiales.Lachnospiraceae.Eubacterium_hallii_group	JPT1
363864	ENSG00000189159	rs11653062	0.212525109	0.209652473	0.381176597	0.20970914	-0.249886561	0.170581897	0.064565925	-0.062849885	0.198476682	0.134627385	0.073227151	0.049608903	0.149216889	0.089137356	0.684330323	0.970562572	Bacteria.Firmicutes.Negativicutes.Selenomonadales.Acidaminococcaceae.Phascolarctobacterium	JPT1
363865	ENSG00000189159	rs11653062	0.5412148	0.391405506	0.211137518	0.422218157	-0.144838878	0.158034695	-0.152931691	0.072381409	0.235809961	0.183159384	0.121095838	0.089615937	0.33952836	0.192030551	0.887757698	0.919760436	Bacteria.Firmicutes.Clostridia.Clostridiales.Lachnospiraceae.Blautia	JPT1
363866	ENSG00000189159	rs11653062	0.043456234	0.040924489	0.280937254	0.425320168	-0.535760361	0.354366418	-0.094853941	0.044802186	0.26014124	0.169893076	0.087241261	0.055844254	0.073967806	0.032819394	0.973414458	0.998439902	Bacteria.Verrucomicrobia.Verrucomicrobiae.Verrucomicrobiales.Verrucomicrobiaceae.Akkermansia	JPT1
363867	ENSG00000189159	rs11653062	0.174740911	0.879978401	0.758720556	0.051377	-0.274485019	0.022674957	0.019520565	-0.089699221	0.200043468	0.149579019	0.063284431	0.045190409	0.223269036	0.343276492	0.863877972	0.764425371	Bacteria.Bacteroidetes.Bacteroidia.Bacteroidales.Prevotellaceae.Prevotella_9	JPT1
363868	ENSG00000189159	rs11653062	0.531860213	0.735334699	0.818951037	0.491462728	-0.238713711	0.087832998	0.032677192	-0.06499164	0.379797713	0.258720005	0.142184182	0.09393178	0.613546277	0.517668131	0.870800996	0.921810345	Bacteria.Firmicutes.Clostridia.Clostridiales.Ruminococcaceae.Anaerotruncus	JPT1
363869	ENSG00000189159	rs11653062	0.917263922	0.487292145	0.704224129	0.31506843	0.122891326	-0.597967024	-0.071816893	0.139757893	1.178412634	0.855946657	0.18834743	0.138036847	0.999435429	0.981350652	0.999968393	0.999515331	Bacteria.Firmicutes	JPT1
363870	ENSG00000189159	rs11653062	0.072371837	0.051025675	0.814305986	0.953791591	-0.328856915	0.244940255	-0.018902439	0.003250369	0.180050378	0.123208873	0.080152776	0.05587696	0.067565775	0.02234366	0.995339941	0.956135677	Bacteria.Proteobacteria.Deltaproteobacteria.Desulfovibrionales.Desulfovibrionaceae.Bilophila	JPT1
363871	ENSG00000189159	rs11653062	0.086153831	0.385343026	0.357647587	0.752048398	-0.726610022	0.226209398	0.138332025	0.030934411	0.416997311	0.258824664	0.149316648	0.097498908	0.313136432	0.364956516	0.882834534	0.93080513	Bacteria.Firmicutes.Negativicutes.Selenomonadales	JPT1
363872	ENSG00000189159	rs11653062	0.291572849	0.560361861	0.305705064	0.014236547	-0.224146051	0.080116308	0.086566716	-0.14220901	0.210798977	0.13687701	0.083848963	0.056453694	0.20718732	0.204882806	0.84372248	0.64725575	Bacteria.Firmicutes.Clostridia.Clostridiales.Ruminococcaceae.Ruminococcaceae_UCG_003	JPT1
363873	ENSG00000189159	rs11653062	0.06513196	0.041037842	0.760554901	0.395348429	-0.341612975	0.254171185	0.023166603	-0.044518426	0.18208619	0.121927336	0.075698815	0.052030312	0.06036239	0.019325634	0.92697622	0.927737582	Bacteria.Firmicutes.Clostridia.Clostridiales.Ruminococcaceae.Ruminococcaceae_UCG_002	JPT1
363874	ENSG00000189159	rs11653062	0.230743694	0.152043693	0.416567376	0.631036147	-0.249260436	0.206170288	-0.060523987	0.025525672	0.206037313	0.142248795	0.074025572	0.052897418	0.166451002	0.068851135	0.706733372	0.847193138	Bacteria.Firmicutes.Clostridia.Clostridiales.Lachnospiraceae.Roseburia	JPT1
363875	ENSG00000189159	rs11653062	0.310655889	0.052555355	0.931780611	0.289646723	-0.306384964	0.387303601	0.009215144	0.077110882	0.299843472	0.196134845	0.107231301	0.072227741	0.407764982	0.072836057	0.998832683	0.955062155	Bacteria.Firmicutes.Clostridia.Clostridiales.Ruminococcaceae.Eubacterium_coprostanoligenes_group	JPT1
363876	ENSG00000189159	rs11653062	0.219126436	0.176490387	0.744766457	0.79246438	-0.42661455	0.298955951	-0.049283243	0.026323255	0.343812347	0.21877481	0.150742575	0.099635136	0.339079688	0.147563792	0.99792254	0.986607256	Bacteria.Firmicutes.Clostridia.Clostridiales.Family_XIII.Family_XIII_AD3011_group	JPT1
363877	ENSG00000189159	rs11653062	0.090866034	0.081878608	0.371816286	0.69532481	-0.306357603	0.219430148	-0.051095375	0.016210621	0.178496728	0.124164034	0.056817291	0.041208356	0.072721576	0.031222616	0.719671234	0.993577312	Bacteria.Proteobacteria.Betaproteobacteria.Burkholderiales.Alcaligenaceae.Sutterella	JPT1
363878	ENSG00000189159	rs11653062	0.059610932	0.141983817	0.645477218	0.407580622	-0.411980048	0.209469844	-0.04168839	-0.052167051	0.214887588	0.140915574	0.090194445	0.062583295	0.086261245	0.064997451	0.837759149	0.981481548	Bacteria.Firmicutes.Clostridia.Clostridiales.Lachnospiraceae.Eubacterium_eligens_group	JPT1
363879	ENSG00000189159	rs11653062	0.87635669	0.701125818	0.834588199	0.41335946	-0.140283271	-0.235665271	-0.034955989	0.094024688	0.898079773	0.611323814	0.166726413	0.114207494	0.954184916	0.76388132	0.999826541	0.999832315	Bacteria.Firmicutes.Clostridia.Clostridiales.Lachnospiraceae	JPT1
363880	ENSG00000189159	rs11653062	0.155091076	0.081765644	0.921016376	0.760185524	-0.340719967	0.274639669	-0.008565255	0.018041685	0.236858424	0.155345394	0.0860489	0.058858981	0.196477474	0.074627625	0.781967382	0.998431627	Bacteria.Firmicutes.Clostridia.Clostridiales.Ruminococcaceae.Ruminococcus_1	JPT1
363881	ENSG00000189159	rs11653062	0.392782599	0.739906756	0.860585361	0.24741809	-0.27493308	0.069935065	0.020141773	-0.088701959	0.319575956	0.209764319	0.114229728	0.075999472	0.403798506	0.355783162	0.981084248	0.998600531	Bacteria.Firmicutes.Clostridia.Clostridiales.Ruminococcaceae.Ruminiclostridium_6	JPT1
363882	ENSG00000189159	rs11653062	0.047651886	0.106220738	0.328448626	0.789118445	-0.511419248	0.287306624	-0.09959967	0.019584839	0.253345942	0.175383803	0.101152682	0.072925236	0.15886747	0.104715467	0.99991226	0.996838275	Bacteria.Actinobacteria.Coriobacteriia.Coriobacteriales.Coriobacteriaceae.Collinsella	JPT1
363883	ENSG00000189159	rs11653062	0.052384113	0.046108599	0.454124407	0.55624795	-0.415974584	0.294935608	-0.102998269	0.058851858	0.210496876	0.14505218	0.13677044	0.099498703	0.093090719	0.030361281	0.999005033	0.925431572	Bacteria.Actinobacteria.Coriobacteriia.Coriobacteriales	JPT1
363884	ENSG00000189159	rs11653062	0.064296964	0.030367893	0.8981002	0.465316028	-0.350673347	0.285923466	-0.009565716	0.036603683	0.186317737	0.129163797	0.074404734	0.049838239	0.060692503	0.016083138	0.922225994	0.868923001	Bacteria.Proteobacteria.Betaproteobacteria.Burkholderiales.Alcaligenaceae.Parasutterella	JPT1
363885	ENSG00000189159	rs11653062	0.968083377	0.610896648	0.174235033	0.453689674	0.012279539	0.099337	0.146295646	-0.051247233	0.30571471	0.19429582	0.106492736	0.067984934	0.523910719	0.283267007	0.733640054	0.991307536	Bacteria.Firmicutes.Clostridia.Clostridiales.Ruminococcaceae.Ruminococcus_2	JPT1
363886	ENSG00000189159	rs11653062	0.064529747	0.017848903	0.372083832	0.033931522	-0.321117311	0.280780322	-0.084083495	0.132999658	0.170767053	0.115525809	0.093552235	0.061384365	0.067301908	0.009729056	0.85833987	0.852673749	Bacteria.Actinobacteria.Actinobacteria.Bifidobacteriales.Bifidobacteriaceae.Bifidobacterium	JPT1
363887	ENSG00000189159	rs11653062	0.026308802	0.008902959	0.77220664	0.192363524	-0.391336303	0.326827833	0.017589071	0.061989582	0.172131263	0.12118471	0.060506014	0.047058126	0.032662398	0.005660524	0.907613611	0.781630317	Bacteria.Fusobacteria.Fusobacteriia.Fusobacteriales.Fusobacteriaceae.Fusobacterium	JPT1
363888	ENSG00000189159	rs11653062	0.912479101	0.553129143	0.2729652	0.029271487	-0.033478901	-0.121107381	0.113285104	-0.15035023	0.303413678	0.203140789	0.102462675	0.067449459	0.535829843	0.308378254	0.998896274	0.98418264	Bacteria.Proteobacteria.Deltaproteobacteria.Desulfovibrionales.Desulfovibrionaceae.Desulfovibrio	JPT1
363889	ENSG00000189159	rs11653062	0.086069352	0.056984194	0.836431431	0.934226814	-0.324818953	0.247237564	-0.018187628	-0.004948928	0.186360427	0.127581526	0.087740016	0.059734856	0.06894426	0.021386305	0.998525812	0.998516628	Bacteria.Proteobacteria.Deltaproteobacteria.Desulfovibrionales.Desulfovibrionaceae	JPT1
363890	ENSG00000189159	rs11653062	0.086533034	0.097956909	0.646583048	0.752517642	-0.433653236	0.259177621	-0.043301569	-0.019681841	0.249178314	0.154365874	0.093999816	0.06215482	0.13488167	0.064544763	0.586927115	0.978565828	Bacteria.Firmicutes.Clostridia.Clostridiales.Christensenellaceae.Christensenellaceae_R_7_group	JPT1
363891	ENSG00000189159	rs11653062	0.043898306	0.017442699	0.654893706	0.138498741	-0.365021306	0.295019493	0.039058055	-0.092652231	0.177622608	0.120931116	0.086980508	0.061774922	0.042763256	0.010210465	0.990297986	0.997201293	Bacteria.Firmicutes.Clostridia.Clostridiales.Lachnospiraceae.Coprococcus_1	JPT1
363892	ENSG00000189159	rs11653062	0.035189158	0.024524496	0.29265344	0.335673206	-0.447360286	0.320079538	-0.10484313	0.066654527	0.207966303	0.139020191	0.098823044	0.068720448	0.047073961	0.013544492	0.998043854	0.977744942	Bacteria.Firmicutes.Clostridia.Clostridiales.Ruminococcaceaencultured	JPT1
363893	ENSG00000189159	rs11653062	0.378842663	0.253437712	0.557397408	0.555315674	-0.224797611	0.183721619	-0.050812896	0.033467533	0.253699924	0.159445662	0.086158877	0.056448655	0.268291133	0.113195845	0.733022361	0.994680072	Bacteria.Proteobacteria.Betaproteobacteria.Burkholderiales	JPT1
363894	ENSG00000189159	rs11653062	0.308290108	0.295494546	0.807686813	0.596221285	-0.273832736	0.187664407	0.026987623	-0.039994182	0.266668576	0.177941704	0.110421602	0.075111737	0.223696956	0.116552379	0.96923087	0.907101516	Bacteria.Proteobacteria.Gammaproteobacteria.Pseudomonadales.Pseudomonadaceae.Pseudomonas	JPT1
363895	ENSG00000189159	rs11653062	0.05845123	0.052569277	0.199082263	0.471205953	-0.338213459	0.237765399	-0.09432111	0.037959759	0.175583487	0.120414342	0.072700557	0.052376302	0.055733252	0.023446264	0.99935717	0.960853802	Bacteria.Firmicutes.Erysipelotrichia.Erysipelotrichales.Erysipelotrichaceae.Erysipelotrichaceae_UCG_003	JPT1
363896	ENSG00000189159	rs11653062	0.247963658	0.398159444	0.800675039	0.599137778	-0.437270237	0.189744911	0.0307	0.038840407	0.375088348	0.22309338	0.121100234	0.073529181	0.351841136	0.230646008	0.9994853	0.999502343	Bacteria.Firmicutes.Clostridia.Clostridiales.Lachnospiraceae.Ruminococcus_gnavus_group	JPT1
363897	ENSG00000189159	rs11653062	0.051350023	0.047827767	0.490525986	0.873209128	-0.443877998	0.282228497	0.048177288	-0.007334174	0.223598782	0.139923745	0.069479308	0.045777278	0.086508801	0.035276569	0.997282517	0.999171204	Bacteria.Proteobacteria.Gammaproteobacteria.Enterobacteriales.Enterobacteriaceae	JPT1
363898	ENSG00000189159	rs11653062	0.478251628	0.631278418	0.635677659	0.396209599	-0.209611477	0.100162528	0.047470705	-0.058337832	0.29388725	0.207716669	0.099730515	0.068306648	0.462722314	0.332127458	0.997594253	0.968019235	Bacteria.Firmicutes.Erysipelotrichia.Erysipelotrichales.Erysipelotrichaceae.Faecalitalea	JPT1
363899	ENSG00000189159	rs11653062	0.121530694	0.079063519	0.704107025	0.430556641	-0.432559112	0.408119063	-0.036931634	0.06433535	0.275711367	0.228744648	0.09681686	0.081110273	0.199810222	0.083046465	0.997329664	0.92426646	Bacteria.Firmicutes.Negativicutes.Selenomonadales.Veillonellaceae.Megasphaera	JPT1
363900	ENSG00000189159	rs11653062	0.559644449	0.908135528	0.134062016	0.532197578	0.262205561	0.037042533	-0.137350118	0.041240824	0.4471522	0.319769884	0.090527976	0.06566903	0.575862806	0.526904741	0.900673028	0.912802156	Bacteria.Firmicutes.Clostridia.Clostridiales.Ruminococcaceae.Faecalibacterium	JPT1
363901	ENSG00000189159	rs11653062	0.072769099	0.161087672	0.579750232	0.916186714	-0.411999111	0.227767065	0.067831369	0.009317658	0.225892697	0.160672477	0.121879644	0.088195001	0.140308445	0.091095371	0.978575925	0.986418042	Bacteria.Firmicutes.Bacilli.Lactobacillales	JPT1
363902	ENSG00000189159	rs11653062	0.043435877	0.026614357	0.362587154	0.181582532	-0.370673518	0.277844192	-0.105344272	0.110092612	0.179964435	0.122468532	0.114892401	0.081528137	0.045388946	0.01463712	0.999670759	0.996530704	Bacteria.Firmicutes.Clostridia.Clostridiales.Ruminococcaceae.Flavonifractor	JPT1
363903	ENSG00000189159	rs11653062	0.117965709	0.225103328	0.45029965	0.838755208	-0.558890473	0.308842782	-0.101420106	0.020749603	0.352754935	0.252175618	0.13353547	0.101562974	0.261112446	0.189657314	0.998891856	0.999590371	Bacteria.Firmicutes.Bacilli.Bacillales.Staphylococcaceae.Staphylococcus	JPT1
363904	ENSG00000189159	rs11653062	0.047912627	0.304413033	0.623286222	0.254974562	-0.454316301	0.154121996	0.043237578	0.071540908	0.225330108	0.148881818	0.087604922	0.062291169	0.123410856	0.161626424	0.850031234	0.865543341	Bacteria.Firmicutes.Negativicutes.Selenomonadales.Veillonellaceae	JPT1
363905	ENSG00000189159	rs11653062	0.195448363	0.202260586	0.225092221	0.062121166	-0.241891749	0.162323865	-0.154812764	0.155233979	0.184919143	0.126013175	0.12640431	0.081782716	0.112820513	0.065049114	0.66144256	0.841764983	Bacteria.Actinobacteria.Actinobacteria	JPT1
363906	ENSG00000189159	rs11653062	0.497224735	0.58152336	0.159775663	0.049061241	-0.145565069	0.08006548	-0.195399165	0.182494869	0.213220817	0.144539221	0.137400987	0.090991029	0.269929386	0.176903782	0.671199691	0.792668984	Bacteria.Actinobacteria	JPT1
363907	ENSG00000189159	rs11653062	0.081385394	0.034428614	0.949821614	0.503932369	-0.323675921	0.267581194	-0.005077978	-0.03452594	0.1828484	0.123853573	0.080380489	0.051373902	0.073826456	0.015137141	0.999296249	0.97562022	Bacteria.Bacteroidetes.Bacteroidia.Bacteroidales.Porphyromonadaceae	JPT1
363908	ENSG00000189159	rs11653062	0.146762022	0.155480557	0.724941676	0.814733844	-0.401686085	0.282017695	-0.0362868	0.016922435	0.273514693	0.196238192	0.102682802	0.07192575	0.202118104	0.105896053	0.828647734	0.996502544	Bacteria.Firmicutes.Clostridia.Clostridiales.Family_XI	JPT1
363909	ENSG00000189159	rs11653062	0.12748752	0.063605765	0.88529173	0.58041396	-0.357222151	0.292027633	-0.012531531	0.032293083	0.231388842	0.154744629	0.086524647	0.058126327	0.125475517	0.031156554	0.967377423	0.979585985	Bacteria.Firmicutes.Erysipelotrichia.Erysipelotrichales.Erysipelotrichaceae.Erysipelatoclostridium	JPT1
363910	ENSG00000189159	rs11653062	0.336905907	0.289628545	0.497081895	0.405695631	-0.224928226	0.166405704	0.07456174	-0.062086686	0.232496349	0.155861933	0.109180167	0.074183394	0.22813152	0.108095148	0.991744893	0.883457894	Bacteria.Firmicutes.Bacilli.Lactobacillales.Carnobacteriaceae	JPT1
363911	ENSG00000189159	rs11653062	0.240087625	0.224072224	0.799326732	0.996576001	-0.41006454	0.256081326	-0.031415186	-0.000318759	0.345864303	0.208625004	0.123070359	0.073994039	0.295715407	0.182485438	0.999878354	0.998275086	Bacteria.Bacteroidetes.Bacteroidia.Bacteroidales.Porphyromonadaceae.Barnesiella	JPT1
363912	ENSG00000189159	rs11653062	0.106600868	0.229113777	0.907371358	0.377696504	-0.365085169	0.173878882	-0.009920947	-0.046071287	0.223110205	0.143219838	0.084932869	0.051869115	0.139776923	0.147206767	0.790188266	0.871472089	Bacteria.Firmicutes.Clostridia.Clostridiales.Lachnospiraceae.Lachnospiraceae_UCG_010	JPT1
363913	ENSG00000189159	rs11653062	0.067084488	0.093126829	0.335247687	0.735732878	-0.612517456	0.338294926	-0.12786594	0.027739434	0.32890725	0.198510776	0.131712218	0.081837021	0.159787572	0.104602297	0.790286011	0.895507627	Bacteria.Firmicutes.Clostridia.Clostridiales.Ruminococcaceae.Ruminiclostridium_9	JPT1
363914	ENSG00000189159	rs11653062	0.075719606	0.075350315	0.750706528	0.806103951	-0.3836766	0.247559994	-0.039073643	-0.020534672	0.212572905	0.136981162	0.122466103	0.083318962	0.102479979	0.03741954	0.999672451	0.998587032	Bacteria.Firmicutes.Clostridia.Clostridiales.Ruminococcaceae.Butyricicoccus	JPT1
363915	ENSG00000189159	rs11653062	0.07460273	0.033138698	0.686830578	0.419749378	-0.36265513	0.292031319	-0.025917508	0.035587505	0.200138776	0.134160289	0.063998867	0.043826402	0.073529235	0.018856549	0.955858825	0.966245262	Bacteria.Firmicutes.Clostridia.Clostridiales.Lachnospiraceae.Tyzzerella	JPT1
363916	ENSG00000189159	rs11653062	0.064852634	0.019493192	0.314928316	0.029918598	-0.320466016	0.276703162	-0.095874966	0.139314514	0.170631979	0.115515557	0.094666688	0.062756748	0.065567978	0.011260196	0.924475198	0.832998246	Bacteria.Actinobacteria.Actinobacteria.Bifidobacteriales.Bifidobacteriaceae	JPT1
363917	ENSG00000189159	rs11653062	0.097056934	0.158962417	0.613905565	0.905803346	-0.422377243	0.256700437	0.064739348	-0.010973681	0.250877978	0.180149912	0.127703653	0.092374151	0.194683269	0.117838279	0.962969945	0.933837527	Bacteria.Firmicutes.Bacilli	JPT1
363918	ENSG00000189159	rs11653062	0.062734525	0.130167467	0.557695457	0.904106367	-0.407004218	0.230905896	0.071578725	0.010576495	0.214940292	0.150638898	0.121461723	0.087447579	0.120906825	0.069811099	0.988415778	0.999485497	Bacteria.Firmicutes.Bacilli.Lactobacillales.Streptococcaceae	JPT1
363919	ENSG00000189159	rs11653062	0.057673393	0.035645974	0.596840923	0.506652685	-0.361983232	0.273275625	0.048863649	-0.041128527	0.187325745	0.127366158	0.091924524	0.061592041	0.051392466	0.019306424	0.919978938	0.987424055	Bacteria.Proteobacteria.Gammaproteobacteria.Pasteurellales.Pasteurellaceae	JPT1
363920	ENSG00000189159	rs11653062	0.042664063	0.056744713	0.240012205	0.424937355	-0.637807019	0.378521421	0.109223519	-0.048148218	0.308478756	0.1951337	0.092108407	0.059965112	0.184697275	0.073157273	0.996566686	0.997858307	Bacteria.Proteobacteria.Gammaproteobacteria	JPT1
363921	ENSG00000189159	rs11653062	0.103238248	0.20519113	0.671013787	0.504085343	-0.422444029	0.211107598	-0.037515907	-0.040625239	0.255626262	0.16496338	0.087922734	0.060471297	0.180001854	0.112522159	0.996596763	0.999791394	Bacteria.Firmicutes.Clostridia.Clostridiales.Ruminococcaceae.Ruminococcaceae_UCG_005	JPT1
363922	ENSG00000189159	rs11653062	0.058094797	0.037326904	0.599323506	0.547394688	-0.360974329	0.269358383	0.048736134	-0.037121582	0.187126984	0.126711235	0.092309918	0.061374776	0.054100561	0.019923578	0.920233673	0.989428248	Bacteria.Proteobacteria.Gammaproteobacteria.Pasteurellales.Pasteurellaceae.Haemophilus	JPT1
363923	ENSG00000189159	rs11653062	0.048292214	0.043156031	0.566507022	0.988036966	-0.406926499	0.267746726	0.036132113	-0.00065598	0.202179214	0.129813527	0.062713606	0.043581496	0.071942734	0.024571153	0.999492402	0.999741582	Bacteria.Proteobacteria.Gammaproteobacteria.Enterobacteriales.Enterobacteriaceae.Escherichia_Shigella	JPT1
363924	ENSG00000189159	rs11653062	0.087115541	0.057073465	0.670782606	0.747145688	-0.314841252	0.238561889	-0.057678649	0.030167499	0.181250756	0.123150158	0.135075394	0.093173435	0.067732699	0.021426675	0.999276643	0.988728768	Bacteria.Firmicutes.Clostridia.Clostridiales.Ruminococcaceae.Ruminiclostridium_5	JPT1
363925	ENSG00000189159	rs11653062	0.334266939	0.287004554	0.505232179	0.421891613	-0.22632715	0.167952209	0.073059135	-0.058973213	0.232659198	0.15644916	0.10904375	0.072963542	0.221498239	0.111382044	0.950865639	0.854149348	Bacteria.Firmicutes.Bacilli.Lactobacillales.Carnobacteriaceae.Granulicatella	JPT1
363926	ENSG00000189159	rs11653062	0.159190156	0.181594823	0.776807075	0.769066825	-0.402254892	0.237430089	-0.03028421	-0.020060474	0.282455282	0.175831827	0.106386067	0.068041866	0.180515978	0.111238535	0.821698809	0.940986664	Bacteria.Bacteroidetes.Bacteroidia.Bacteroidales.Porphyromonadaceae.Odoribacter	JPT1
363927	ENSG00000189159	rs11653062	0.102614894	0.208045379	0.726778566	0.673886618	-0.390414781	0.204698601	0.033597373	0.028236035	0.235808657	0.160976809	0.095739137	0.0667943	0.133755788	0.093476729	0.727628251	0.955972809	Bacteria.Firmicutes.Clostridia.Clostridiales.Lachnospiraceae.Lachnoclostridium	JPT1
363928	ENSG00000189159	rs11653062	0.927373057	0.815746207	0.541326213	0.304809519	-0.04302409	-0.080606139	-0.068874907	0.0865588	0.470184901	0.344519756	0.112165165	0.083684927	0.867580604	0.516978978	0.998803525	0.997226571	Bacteria.Firmicutes.Clostridia.Clostridiales.Lachnospiraceae.Eubacterium_rectale_group	JPT1
363929	ENSG00000189159	rs11653062	0.086367478	0.096654573	0.645225294	0.759988173	-0.433856086	0.260078294	-0.043472062	-0.019059933	0.249160726	0.154287756	0.093981665	0.062128114	0.134357571	0.062781667	0.585850897	0.982958806	Bacteria.Firmicutes.Clostridia.Clostridiales.Christensenellaceae	JPT1
363930	ENSG00000189159	rs11653062	0.167020877	0.052046892	0.588016438	0.634118982	-0.285635036	0.281426059	0.04701154	0.029509195	0.204392799	0.142200937	0.086351853	0.061710111	0.137641305	0.019877906	0.60651031	0.974257691	Bacteria.Firmicutes.Clostridia.Clostridiales.Peptostreptococcaceae.Intestinibacter	JPT1
363931	ENSG00000189159	rs11653062	0.127765338	0.118547349	0.439853633	0.271978521	-0.286502964	0.201186723	0.056660669	-0.055731981	0.185718717	0.127187759	0.072902531	0.050303171	0.116684803	0.049255807	0.894791964	0.947092009	Bacteria.Firmicutes.Negativicutes.Selenomonadales.Acidaminococcaceae	JPT1
363932	ENSG00000189159	rs11653062	0.155884878	0.130089797	0.884584733	0.836294883	-0.349004368	0.244768142	-0.015661014	-0.015382224	0.243091277	0.159649521	0.10746521	0.074143496	0.099866837	0.038423594	0.990263512	0.94135121	Bacteria.Proteobacteria.Gammaproteobacteria.Pseudomonadales	JPT1
363933	ENSG00000189159	rs11653062	0.536988444	0.483841996	0.76945778	0.675219041	-0.23417042	0.167094024	0.036889963	-0.034826423	0.377287784	0.23729209	0.125343285	0.082743423	0.488440509	0.285660264	0.961285176	0.997513341	Bacteria.Firmicutes.Clostridia.Clostridiales.Lachnospiraceae.Eubacterium_xylanophilum_group	JPT1
363934	ENSG00000189159	rs11653062	0.085632238	0.132692383	0.343387753	0.074155135	-0.301739799	0.184725621	0.069622872	-0.087854776	0.172872294	0.12131709	0.072944882	0.048407798	0.065417291	0.050300643	0.968802863	0.910063349	Bacteria.Bacteroidetes.Bacteroidia.Bacteroidales.Prevotellaceae	JPT1
363935	ENSG00000189159	rs11653062	0.499253346	0.202027888	0.206855951	0.850782967	-0.162115629	0.234038064	0.096609427	-0.011091177	0.238591652	0.181590555	0.07577346	0.058723781	0.360633565	0.109399494	0.99714486	0.996602117	Bacteria.Firmicutes.Clostridia.Clostridiales.Clostridiaceae_1.Clostridium_sensu_stricto_1	JPT1
363936	ENSG00000189159	rs11653062	0.179985043	0.097098551	0.339111413	0.197249135	-0.267660374	0.214522718	-0.09103248	0.083841022	0.197478712	0.127435539	0.094529085	0.064355845	0.144202975	0.03619099	0.977260763	0.903472313	Bacteria.Firmicutes.Negativicutes.Selenomonadales.Veillonellaceae.Veillonella	JPT1
363937	ENSG00000189159	rs11653062	0.234976385	0.282493527	0.927749268	0.843412732	-0.348574403	0.21719599	-0.010572824	-0.01597453	0.290780966	0.200417486	0.1161475	0.080548771	0.366305805	0.224343528	0.949374291	0.966332496	Bacteria.Firmicutes.Clostridia.Clostridiales.Ruminococcaceae.Ruminococcaceae_NK4A214_group	JPT1
363938	ENSG00000189159	rs11653062	0.091722917	0.061512418	0.667521422	0.568842857	-0.394673336	0.310408252	-0.034555124	0.030688881	0.230576043	0.163141897	0.080078506	0.053588983	0.180069487	0.069955114	0.994527911	0.93087151	Bacteria.Proteobacteria.Gammaproteobacteria.Enterobacteriales.Enterobacteriaceae.Citrobacter	JPT1
363939	ENSG00000189159	rs11653062	0.98995291	0.779059477	0.404081265	0.142229794	-0.00517517	-0.073801722	0.116912052	-0.132980832	0.409394851	0.261975986	0.139208918	0.089515639	0.625624006	0.396729367	0.997947728	0.9977362	Bacteria.Actinobacteria.Actinobacteria.Micrococcales	JPT1
363940	ENSG00000189159	rs11653062	0.104520395	0.042925844	0.581142633	0.304861734	-0.473515614	0.420043884	-0.059627821	0.07635069	0.28761673	0.203420893	0.107535237	0.073823776	0.168336058	0.043562743	0.853143354	0.963541857	Bacteria.Firmicutes.Erysipelotrichia.Erysipelotrichales.Erysipelotrichaceae.Clostridium_innocuum_group	JPT1
363941	ENSG00000189159	rs11653062	0.360599439	0.272765046	0.730389477	0.768691882	-0.256106855	0.203109369	0.046013718	-0.028339676	0.27815827	0.183628421	0.132951321	0.095963091	0.339817029	0.152046226	0.998820086	0.961415255	Bacteria.Firmicutes.Clostridia.Clostridiales.Family_XIII	JPT1
363942	ENSG00000189159	rs11653062	0.085502304	0.056319575	0.87942256	0.916794366	-0.32643033	0.248302268	-0.01350176	-0.006281228	0.186938524	0.127777292	0.088652746	0.05988993	0.068739792	0.022622887	0.997604342	0.996621608	Bacteria.Proteobacteria.Deltaproteobacteria	JPT1
363943	ENSG00000189159	rs11653062	0.074712055	0.096533184	0.795815402	0.451704698	-0.320415062	0.210717494	0.022852422	-0.046494877	0.17689595	0.124958675	0.087951105	0.061408938	0.066289025	0.030173118	0.63860147	0.95022617	Bacteria.Firmicutes.Clostridia.Clostridiales.Lachnospiraceae.Lachnospira	JPT1
363944	ENSG00000189159	rs11653062	0.438505366	0.283478898	0.368718443	0.389134526	-0.186162499	0.163560981	-0.073182358	0.046114717	0.238818304	0.151237835	0.080849321	0.053189185	0.255088388	0.115978577	0.690028815	0.935568656	Bacteria.Proteobacteria.Betaproteobacteria.Burkholderiales.Alcaligenaceae	JPT1
363945	ENSG00000189159	rs11653062	0.531877123	0.418084103	0.298489783	0.23729026	-0.154248121	0.12834162	0.10573664	-0.080429825	0.245421619	0.157486477	0.1008874	0.067430379	0.289713472	0.160111519	0.979221309	0.998719086	Bacteria.Firmicutes.Bacilli.Bacillales.Family_XI.Gemella	JPT1
363946	ENSG00000189159	rs11653062	0.501980092	0.359588324	0.568746298	0.528084611	-0.198791658	0.165369494	-0.056220698	0.039429227	0.294444136	0.179228098	0.098148107	0.062157776	0.353488677	0.153421035	0.788416234	0.985089991	Bacteria.Proteobacteria.Betaproteobacteria	JPT1
363947	ENSG00000189159	rs11653062	0.357249826	0.210208296	0.913745826	0.883340678	-0.301634207	0.265485176	-0.014246321	-0.01243603	0.325315255	0.209786126	0.131015934	0.084418885	0.326991685	0.151149337	0.99759175	0.986746924	Bacteria.Firmicutes.Clostridia.Clostridiales.Lachnospiraceae.Lachnospiraceae_UCG_008	JPT1
363948	ENSG00000189159	rs11653062	0.09191033	0.072842912	0.828638294	0.930626134	-0.351730367	0.250011735	-0.026825332	-0.007228242	0.205609143	0.137113771	0.123435989	0.082707616	0.078340188	0.029632997	0.914730926	0.997132292	Bacteria.Firmicutes.Bacilli.Bacillales	JPT1
363949	ENSG00000189159	rs11653062	0.086443468	0.093964811	0.879972031	0.943689534	-0.338232037	0.250218544	0.012523362	-0.004633627	0.194292465	0.147211653	0.082607962	0.065348002	0.074155535	0.039519771	0.999694213	0.917951126	Bacteria.Firmicutes.Clostridia.Clostridiales.Lachnospiraceaencultured	JPT1
363950	ENSG00000189159	rs11653062	0.380430613	0.737616448	0.689164587	0.803361671	-0.564944952	0.156249596	0.044933161	0.020838879	0.639721004	0.464408599	0.11183547	0.083349401	0.823430257	0.683270875	0.999973618	0.995427078	Bacteria.Bacteroidetes.Bacteroidia.Bacteroidales.Bacteroidaceae.Bacteroides	JPT1
363951	ENSG00000189159	rs11653062	0.051921463	0.041157315	0.443923778	0.477980285	-0.417750429	0.305690939	-0.104416784	0.069827899	0.210967754	0.14673107	0.135556711	0.097842117	0.095383407	0.029409952	0.999739884	0.895289225	Bacteria.Actinobacteria.Coriobacteriia.Coriobacteriales.Coriobacteriaceae	JPT1
363952	ENSG00000189159	rs11653062	0.081334272	0.054239914	0.29348572	0.81290406	-0.303393292	0.228908057	0.069737782	0.010682611	0.171361048	0.116767109	0.065847858	0.044952001	0.067896392	0.022172903	0.708626887	0.86709714	Bacteria.Firmicutes.Negativicutes.Selenomonadales.Veillonellaceae.Dialister	JPT1
363953	ENSG00000189159	rs11653062	0.061013738	0.036784978	0.520701417	0.425319642	-0.338150992	0.261274901	0.056641902	-0.047570019	0.177371675	0.122545147	0.087712148	0.059294187	0.05091453	0.016077356	0.97729231	0.890158219	Bacteria.Bacteroidetes.Bacteroidia.Bacteroidales.Rikenellaceae	JPT1
363954	ENSG00000189159	rs11653062	0.097423523	0.075954083	0.931885975	0.833653845	-0.338724009	0.271732767	-0.008478224	-0.01620508	0.201416085	0.150674849	0.098809175	0.076851223	0.082956474	0.036903755	0.925438269	0.957181079	Bacteria.Firmicutes.Clostridia.Clostridiales.Lachnospiraceae.Fusicatenibacter	JPT1
363955	ENSG00000189159	rs11653062	0.061081382	0.036900702	0.51393341	0.422538903	-0.33802878	0.261092347	0.057667523	-0.047887409	0.17735523	0.122537294	0.087864605	0.059330946	0.051274011	0.016406459	0.975933082	0.876400804	Bacteria.Bacteroidetes.Bacteroidia.Bacteroidales.Rikenellaceae.Alistipes	JPT1
363956	ENSG00000189159	rs11653062	0.115847838	0.172800846	0.26515044	0.448378076	-1.055586838	0.554200793	0.177070511	-0.074492002	0.662336877	0.402056148	0.157537184	0.097663763	0.628105479	0.394173896	0.999330493	0.996754281	Bacteria.Proteobacteria	JPT1
363957	ENSG00000189159	rs11653062	0.348952993	0.39159108	0.711711878	0.37898973	-0.266283104	0.15079927	0.042630434	-0.066774173	0.282249065	0.17484254	0.114851655	0.075382745	0.376163481	0.193656765	0.857561704	0.951403073	Bacteria.Firmicutes.Clostridia.Clostridiales.Lachnospiraceae.Lachnospiraceae_ND3007_group	JPT1
363958	ENSG00000189159	rs11653062	0.221513537	0.410590739	0.393777044	0.722191752	-1.014446991	0.465347115	0.119937968	-0.034709898	0.821841676	0.561881124	0.139708153	0.097205964	0.910850463	0.589655617	0.997187614	0.941674949	Bacteria.Bacteroidetes.Bacteroidia.Bacteroidales	JPT1
363959	ENSG00000189159	rs11653062	0.188481751	0.21156969	0.927718237	0.91330795	-0.31486358	0.232287338	0.007183733	-0.006707084	0.236910829	0.184108258	0.07888275	0.061368725	0.233032155	0.12357806	0.999858829	0.957708045	Bacteria.Proteobacteria.Betaproteobacteria.Neisseriales.Neisseriaceae.Eikenella	JPT1
363960	ENSG00000189159	rs11653062	0.089105953	0.03284211	0.552465745	0.766411001	-0.31306438	0.27745381	0.060944421	0.021021622	0.181385844	0.127240074	0.102054692	0.070466841	0.085382327	0.014891967	0.645407968	0.881220808	Bacteria.Firmicutes.Clostridia.Clostridiales.Peptostreptococcaceae	JPT1
363961	ENSG00000189159	rs11653062	0.256253731	0.34182226	0.984973732	0.549345208	-0.328685485	0.176020293	0.001901755	-0.038768055	0.286967698	0.183817634	0.100588171	0.064411193	0.321999609	0.173915599	0.999985325	0.999758873	Bacteria.Firmicutes.Clostridia.Clostridiales.Ruminococcaceae.Ruminococcaceae_UCG_014	JPT1
363962	ENSG00000189159	rs11653062	0.07941792	0.059788973	0.52607349	0.246486211	-0.315425229	0.231457006	0.046138846	-0.057126278	0.177005027	0.120813893	0.0723808	0.048848139	0.059772753	0.026957446	0.998277807	0.999325446	Bacteria.Bacteroidetes.Bacteroidia.Bacteroidales.Porphyromonadaceae.Parabacteroides	JPT1
363963	ENSG00000189159	rs11653062	0.828418961	0.904015032	0.087376832	0.070414044	0.062038449	-0.022677267	-0.210667502	0.152222983	0.285097321	0.18731874	0.121381595	0.082753877	0.456054149	0.421952573	0.76634727	0.717940557	Bacteria.Firmicutes.Erysipelotrichia.Erysipelotrichales.Erysipelotrichaceae	JPT1
363964	ENSG00000189159	rs11653062	0.025875702	0.008799266	0.888686496	0.148831703	-0.392424255	0.325866034	0.008485463	0.068788135	0.172090813	0.120633742	0.060387682	0.047082781	0.031817349	0.005706459	0.910665118	0.736237447	Bacteria.Fusobacteria.Fusobacteriia.Fusobacteriales	JPT1
363965	ENSG00000189159	rs11653062	0.050955608	0.05472702	0.325709217	0.60125401	-0.515232275	0.328345697	-0.086147792	0.029313848	0.259089463	0.167838666	0.08699333	0.055818156	0.083760086	0.03999965	0.959597159	0.99789802	Bacteria.Verrucomicrobia	JPT1
363966	ENSG00000189159	rs11653062	0.221112024	0.410161595	0.393161322	0.72164089	-1.015458517	0.465794667	0.120105162	-0.034782757	0.821938074	0.561903385	0.139719914	0.097208701	0.91068248	0.58717544	0.997675757	0.944715108	Bacteria.Bacteroidetes	JPT1
363967	ENSG00000189159	rs11653062	0.547254227	0.682256191	0.295225535	0.373581111	0.474339253	-0.213937382	-0.158465514	0.089599426	0.78397066	0.520237037	0.150171186	0.100003993	0.910069696	0.72762656	0.999135888	0.977096731	Bacteria.Firmicutes.Clostridia.Clostridiales.Ruminococcaceae	JPT1
363968	ENSG00000189159	rs11653062	0.421976644	0.176849281	0.191146616	0.812627814	-0.182287167	0.238118952	0.095844967	-0.013572829	0.225573029	0.174401158	0.072557095	0.057028092	0.313169416	0.085523276	0.952805104	0.99999132	Bacteria.Firmicutes.Clostridia.Clostridiales.Clostridiaceae_1	JPT1
363969	ENSG00000189159	rs11653062	0.784529462	0.598697497	0.272862175	0.408635153	-0.080056684	0.105964528	-0.122095087	0.063441117	0.291587856	0.200360503	0.110407077	0.076280776	0.469424894	0.23598967	0.876750426	0.997216401	Bacteria.Firmicutes.Clostridia.Clostridiales.Ruminococcaceae.Subdoligranulum	JPT1
363970	ENSG00000189159	rs11653062	0.071355401	0.047776189	0.530647084	0.855415224	-0.327987725	0.250551372	-0.045859305	0.009105015	0.178917269	0.124189167	0.072747075	0.049770747	0.064257076	0.017355074	0.766049586	0.927781486	Bacteria.Firmicutes.Clostridia.Clostridiales.Lachnospiraceae.Lachnospiraceae_NK4A136_group	JPT1
363971	ENSG00000189159	rs11653062	0.515118116	0.4070981	0.863030749	0.850784713	-0.267263251	0.206581951	0.025241717	-0.017724311	0.408365834	0.247574177	0.145735566	0.093844945	0.516556316	0.275025689	0.999697332	0.919088939	Bacteria.Firmicutes.Clostridia.Clostridiales.Ruminococcaceae.Ruminococcaceae_UCG_013	JPT1
363972	ENSG00000189159	rs11653062	0.304333342	0.272833077	0.51245756	0.538877799	-0.235351629	0.180835824	-0.057020731	0.038152205	0.227311859	0.163514622	0.086574308	0.061756781	0.268906577	0.137891306	0.549791893	0.959220644	Bacteria.Firmicutes.Clostridia.Clostridiales.Lachnospiraceae.Anaerostipes	JPT1
363973	ENSG00000189159	rs11653062	0.823227602	0.900175465	0.086128817	0.069968719	0.063987618	-0.023607808	-0.211450675	0.152484396	0.285277201	0.187466612	0.121340438	0.082761101	0.457168959	0.427005739	0.775974934	0.718364962	Bacteria.Firmicutes.Erysipelotrichia.Erysipelotrichales	JPT1
363974	ENSG00000189159	rs11653062	0.543143017	0.435049432	0.644278495	0.725456252	-0.202789145	0.177088192	0.045533716	-0.023462315	0.331742475	0.225463721	0.098156906	0.066522457	0.394943932	0.197653981	0.876320582	0.998607976	Bacteria.Firmicutes.Clostridia.Clostridiales.Lachnospiraceae.Tyzzerella_4	JPT1
363975	ENSG00000189159	rs11653062	0.133740435	0.081084027	0.299616257	0.712240643	-0.281547007	0.226106889	-0.093760438	0.022984278	0.185412622	0.127601036	0.08967098	0.062041713	0.086496048	0.032986705	0.676170535	0.979583885	Bacteria.Firmicutes.Clostridia.Clostridiales.Lachnospiraceae.Dorea	JPT1
363976	ENSG00000189171	rs35760493	0.855091262	0.571768945	0.709610047	0.922223716	-0.172544878	0.44269878	-0.057454936	0.013089173	0.941049416	0.778946232	0.153616446	0.133545492	0.997454612	0.859961837	0.997650199	0.999159905	Bacteria.Firmicutes.Clostridia.Clostridiales	S100A13
363977	ENSG00000189171	rs35760493	0.044770864	0.008824956	0.452102863	0.981833905	-0.427201525	0.535623253	-0.067106397	-0.00230786	0.208762771	0.198364031	0.088710373	0.100966941	0.0891365	0.014283305	0.90035052	0.949725002	Bacteria.Firmicutes.Clostridia.Clostridiales.Lachnospiraceae.Blautia	S100A13
363978	ENSG00000189171	rs35760493	0.05788887	0.033682131	0.811590841	0.621956734	-0.479993437	0.471179978	-0.028566688	0.05399789	0.248615834	0.217152299	0.119353383	0.108988605	0.109468339	0.027053183	0.976314705	0.989769364	Bacteria.Firmicutes.Bacilli.Lactobacillales.Streptococcaceae.Streptococcus	S100A13
363979	ENSG00000189171	rs35760493	0.090222551	0.024740213	0.006172266	0.058809395	-0.30935122	0.392689297	0.197814128	-0.130321541	0.179873549	0.170823416	0.069879221	0.06775516	0.091935336	0.019047687	0.401042743	0.954503369	Bacteria.Firmicutes.Negativicutes.Selenomonadales.Acidaminococcaceae.Phascolarctobacterium	S100A13
363980	ENSG00000189171	rs35760493	0.002701416	0.005052046	0.081911462	0.375433905	-1.05240119	0.778120186	0.19953701	-0.085193489	0.337375543	0.268100461	0.112919974	0.095458228	0.064200383	0.035917034	0.80916175	0.868971003	Bacteria.Firmicutes.Negativicutes.Selenomonadales	S100A13
363981	ENSG00000189171	rs35760493	0.001356717	0.000429197	0.124148522	0.807347632	-0.565626882	0.566247284	-0.133869634	0.019638996	0.168937422	0.152558509	0.085937821	0.080209851	0.004018311	0.000581819	0.938496413	0.997201293	Bacteria.Firmicutes.Clostridia.Clostridiales.Lachnospiraceae.Coprococcus_1	S100A13
363982	ENSG00000189171	rs35760493	0.002944296	0.000871342	0.44119296	0.466623254	-0.529865537	0.546484279	0.061137454	-0.056325445	0.171473089	0.156562401	0.078894498	0.076916738	0.007218125	0.000955272	0.997604342	0.996621608	Bacteria.Proteobacteria.Deltaproteobacteria	S100A13
363983	ENSG00000189171	rs35760493	0.005253642	0.000881198	0.831691147	0.240203027	-0.530700996	0.732523628	-0.013116525	0.082670028	0.183731883	0.210076046	0.061467555	0.069744402	0.032947247	0.003266111	0.876624122	0.90929879	Bacteria.Bacteroidetes.Bacteroidia.Bacteroidales.Prevotellaceae.Prevotella_9	S100A13
363984	ENSG00000189171	rs35760493	0.008365275	0.003687386	0.371547749	0.440142819	-0.69862838	0.668876324	-0.09291646	0.073809876	0.256849409	0.222019227	0.103263353	0.095027937	0.044515105	0.007196088	0.996596763	0.999791394	Bacteria.Firmicutes.Clostridia.Clostridiales.Ruminococcaceae.Ruminococcaceae_UCG_005	S100A13
363985	ENSG00000189171	rs35760493	0.007882643	0.001370972	0.541990901	0.98720382	-0.486796629	0.527509985	0.041990863	0.001143279	0.177541833	0.157713225	0.068496439	0.071010528	0.015713304	0.001540116	0.910206327	0.914970782	Bacteria.Proteobacteria.Betaproteobacteria.Burkholderiales.Alcaligenaceae.Parasutterella	S100A13
363986	ENSG00000189171	rs35760493	0.658748148	0.238688324	0.278125916	0.560832142	-0.162765241	0.362955824	0.155192201	-0.072880104	0.366853644	0.305210864	0.141897299	0.12466397	0.651995493	0.29009128	0.77270438	0.935161318	Bacteria.Firmicutes.Clostridia.Clostridiales.Ruminococcaceae.Anaerotruncus	S100A13
363987	ENSG00000189171	rs35760493	0.005177837	0.001660394	0.387382311	0.977742516	-0.512095556	0.535573971	0.065714209	0.002191205	0.17697411	0.163183922	0.075514427	0.078238227	0.010876416	0.001577109	0.876131463	0.946653494	Bacteria.Fusobacteria.Fusobacteriia.Fusobacteriales.Fusobacteriaceae.Fusobacterium	S100A13
363988	ENSG00000189171	rs35760493	0.00632574	0.002267458	0.476081496	0.571761703	-0.497807779	0.514765266	-0.065458019	0.05603642	0.176405633	0.161954121	0.091323143	0.098596463	0.013240305	0.002273725	0.997117901	0.950206352	Bacteria.Firmicutes.Clostridia.Clostridiales.Lachnospiraceae.Eubacterium_hallii_group	S100A13
363989	ENSG00000189171	rs35760493	0.003619033	0.005311423	0.439870684	0.798441602	-0.544227727	0.532838685	-0.063308144	0.020884116	0.1802571	0.184720788	0.081458565	0.081447108	0.008926887	0.003270776	0.511503071	0.995689747	Bacteria.Firmicutes.Clostridia.Clostridiales.Lachnospiraceae.Lachnospira	S100A13
363990	ENSG00000189171	rs35760493	0.007850297	0.001656733	0.300776985	0.307049831	-0.485279352	0.51337348	0.063171283	-0.059112561	0.176891059	0.156385034	0.060562481	0.057417433	0.014969097	0.001655104	0.700795809	0.985377765	Bacteria.Proteobacteria.Betaproteobacteria.Burkholderiales.Alcaligenaceae.Sutterella	S100A13
363991	ENSG00000189171	rs35760493	0.002187884	0.000645413	0.400587237	0.407793963	-0.572718919	0.577117137	-0.066101952	0.059833982	0.179511107	0.160972916	0.078123146	0.07181393	0.006348084	0.000819106	0.911615867	0.927737582	Bacteria.Firmicutes.Clostridia.Clostridiales.Ruminococcaceae.Ruminococcaceae_UCG_002	S100A13
363992	ENSG00000189171	rs35760493	0.011722287	0.0036989	0.445446229	0.595450885	-0.475948752	0.502342822	-0.070495409	0.053242346	0.183508051	0.166801805	0.091826944	0.099782911	0.022755692	0.003841405	0.92078388	0.943411405	Bacteria.Firmicutes.Clostridia.Clostridiales.Lachnospiraceae.Fusicatenibacter	S100A13
363993	ENSG00000189171	rs35760493	0.000989285	0.002347815	0.159569667	0.882123446	-0.622981588	0.537744863	0.091655545	-0.009919285	0.180571995	0.169808892	0.064418156	0.066634117	0.005048611	0.003244636	0.613422893	0.935568656	Bacteria.Proteobacteria.Betaproteobacteria.Burkholderiales.Alcaligenaceae	S100A13
363994	ENSG00000189171	rs35760493	0.078276841	0.049250194	0.945067472	0.923043571	-0.544374276	0.560674242	-0.008880498	0.01203549	0.30429253	0.279789543	0.128388459	0.12410747	0.208220961	0.066982005	0.999674548	0.986607256	Bacteria.Firmicutes.Clostridia.Clostridiales.Family_XIII.Family_XIII_AD3011_group	S100A13
363995	ENSG00000189171	rs35760493	0.019202053	0.006893429	0.456819561	0.563412512	-0.708190388	0.653087541	-0.09694021	0.068909327	0.294908646	0.234010912	0.129501373	0.118654333	0.11691411	0.022301066	0.948905015	0.966332496	Bacteria.Firmicutes.Clostridia.Clostridiales.Ruminococcaceae.Ruminococcaceae_NK4A214_group	S100A13
363996	ENSG00000189171	rs35760493	0.001421716	0.000481045	0.201280792	0.517602072	-0.58126529	0.579719134	-0.077427225	0.038789008	0.174402564	0.157680011	0.0599752	0.059620954	0.004429852	0.000595999	0.65071317	0.839463146	Bacteria.Firmicutes.Negativicutes.Selenomonadales.Veillonellaceae.Dialister	S100A13
363997	ENSG00000189171	rs35760493	0.019161863	0.002707463	0.780159565	0.881941463	-0.488548891	0.546743319	0.028253647	0.012812812	0.20337345	0.175315943	0.100808264	0.085938095	0.04185458	0.003752962	0.968249443	0.907101516	Bacteria.Proteobacteria.Gammaproteobacteria.Pseudomonadales.Pseudomonadaceae.Pseudomonas	S100A13
363998	ENSG00000189171	rs35760493	0.003796577	0.002469129	0.753558559	0.62099957	-0.520285297	0.513654655	0.030105294	-0.04852877	0.173279824	0.163075524	0.095487283	0.097680842	0.010588001	0.002159891	0.902152069	0.993111591	Bacteria.Actinobacteria.Actinobacteria.Bifidobacteriales.Bifidobacteriaceae.Bifidobacterium	S100A13
363999	ENSG00000189171	rs35760493	0.098240062	0.055938381	0.885220529	0.676759614	-0.495733649	0.469023885	0.016099695	-0.038813983	0.295512581	0.240976975	0.111091783	0.092684105	0.217158551	0.06915396	0.982838741	0.998600531	Bacteria.Firmicutes.Clostridia.Clostridiales.Ruminococcaceae.Ruminiclostridium_6	S100A13
364000	ENSG00000189171	rs35760493	0.006967672	0.003595141	0.208971323	0.336449018	-0.847776657	0.760788457	-0.151302242	0.108575424	0.304195179	0.251794422	0.119230791	0.112121814	0.056411773	0.011896755	0.99991226	0.982046009	Bacteria.Actinobacteria.Coriobacteriia.Coriobacteriales.Coriobacteriaceae.Collinsella	S100A13
364001	ENSG00000189171	rs35760493	0.004809394	0.001597388	0.961845824	0.72889125	-0.530557566	0.529380768	0.004299014	-0.032344988	0.18171251	0.160674055	0.089521443	0.092919135	0.012372887	0.001720043	0.998043854	0.98261409	Bacteria.Firmicutes.Clostridia.Clostridiales.Ruminococcaceaencultured	S100A13
364002	ENSG00000189171	rs35760493	0.019313257	0.051235058	0.786590343	0.608151507	-0.495029625	0.450943298	0.020541013	-0.044356415	0.206341215	0.227042344	0.075556964	0.086093236	0.065405345	0.048843965	0.885475134	0.995071635	Bacteria.Firmicutes.Erysipelotrichia.Erysipelotrichales.Erysipelotrichaceae.Clostridium_innocuum_group	S100A13
364003	ENSG00000189171	rs35760493	0.929899709	0.361626822	0.024049639	0.175884671	-0.024013856	0.243252913	-0.139880091	0.085128293	0.271918635	0.26476709	0.060543504	0.0622081	0.682516991	0.324727481	0.76017894	0.821047139	Bacteria.Firmicutes.Clostridia.Clostridiales.Ruminococcaceae.Faecalibacterium	S100A13
364004	ENSG00000189171	rs35760493	0.000865317	0.000472862	0.118378064	0.182782507	-0.679809235	0.656375861	0.092913916	-0.0696377	0.194635769	0.178273408	0.058711518	0.051713309	0.006230702	0.001272749	0.997282517	0.999171204	Bacteria.Proteobacteria.Gammaproteobacteria.Enterobacteriales.Enterobacteriaceae	S100A13
364005	ENSG00000189171	rs35760493	0.003973984	0.007956323	0.206432726	0.517381242	-0.782450803	0.667660294	-0.1291885	0.064260706	0.261979294	0.243809383	0.101230534	0.098720195	0.02725802	0.015208585	0.701637376	0.996502544	Bacteria.Firmicutes.Clostridia.Clostridiales.Family_XI	S100A13
364006	ENSG00000189171	rs35760493	0.013520086	0.003005129	0.414830427	0.317446799	-0.475298421	0.49703608	-0.055403237	0.063117004	0.187199853	0.161213284	0.067509259	0.062649281	0.028007662	0.003543722	0.706510691	0.809171008	Bacteria.Firmicutes.Clostridia.Clostridiales.Lachnospiraceae.Roseburia	S100A13
364007	ENSG00000189171	rs35760493	0.09404677	0.020313639	0.978247998	0.973518472	-0.533035522	0.543689924	-0.003554678	0.003563618	0.313681916	0.228551423	0.129872077	0.106939042	0.190641132	0.038305367	0.910849248	0.911454136	Bacteria.Firmicutes.Clostridia.Clostridiales.Ruminococcaceae.Ruminiclostridium_9	S100A13
364008	ENSG00000189171	rs35760493	0.022959041	0.015258938	0.913269721	0.957987399	-0.543837088	0.546599307	0.009408366	-0.004493127	0.233471774	0.219334322	0.086046921	0.084963689	0.084583728	0.02360876	0.896726979	0.91957189	Bacteria.Firmicutes.Negativicutes.Selenomonadales.Veillonellaceae	S100A13
364009	ENSG00000189171	rs35760493	0.080632637	0.009042212	0.710568968	0.84653247	-0.442166728	0.535903163	0.037799193	0.016858789	0.249152454	0.199133381	0.101414262	0.086758495	0.123400936	0.014790569	0.807392596	0.940986664	Bacteria.Bacteroidetes.Bacteroidia.Bacteroidales.Porphyromonadaceae.Odoribacter	S100A13
364010	ENSG00000189171	rs35760493	0.084006752	0.034669191	0.798695792	0.984955561	-0.473779934	0.539622624	0.02522781	-0.001665346	0.269991609	0.250116083	0.098514352	0.087977553	0.193909688	0.057271624	0.998896274	0.99936681	Bacteria.Proteobacteria.Deltaproteobacteria.Desulfovibrionales.Desulfovibrionaceae.Desulfovibrio	S100A13
364011	ENSG00000189171	rs35760493	0.005394677	0.008636201	0.852115804	0.56384854	-0.536044129	0.481825199	-0.013851394	-0.045958102	0.186189485	0.177912633	0.074007108	0.079223586	0.0146946	0.005140307	0.686263665	0.966074447	Bacteria.Firmicutes.Clostridia.Clostridiales.Peptostreptococcaceae.Intestinibacter	S100A13
364012	ENSG00000189171	rs35760493	0.057395833	0.036585578	0.993872248	0.97120996	-0.528654907	0.545134964	-0.001049783	0.004944288	0.273265456	0.255403017	0.136164454	0.136469249	0.134822598	0.039462209	0.998820086	0.967931178	Bacteria.Firmicutes.Clostridia.Clostridiales.Family_XIII	S100A13
364013	ENSG00000189171	rs35760493	0.906215836	0.837965829	0.564733605	0.722404205	0.135713533	0.189092894	-0.10514881	0.054362684	1.147456793	0.920978617	0.181671186	0.152365772	0.999435429	0.996251787	0.999968393	0.999515331	Bacteria.Firmicutes	S100A13
364014	ENSG00000189171	rs35760493	0.011610155	0.001633876	0.929370878	0.499081643	-0.531626808	0.620699585	-0.006502749	0.044751606	0.204687097	0.188816007	0.073080479	0.065836176	0.039504657	0.004703645	0.793865026	0.892285484	Bacteria.Firmicutes.Clostridia.Clostridiales.Lachnospiraceae.Lachnospiraceae_UCG_010	S100A13
364015	ENSG00000189171	rs35760493	0.002958104	0.001357374	0.562336981	0.809486449	-0.530852478	0.530159284	-0.038793616	0.015880318	0.171881301	0.158351665	0.066614164	0.065601611	0.0069823	0.001562231	0.968802863	0.997181136	Bacteria.Bacteroidetes.Bacteroidia.Bacteroidales.Prevotellaceae	S100A13
364016	ENSG00000189171	rs35760493	0.015068585	0.006264085	0.414381928	0.411083643	-0.716596974	0.697991074	0.065198837	-0.054386967	0.286985977	0.247034416	0.079368562	0.065738857	0.110127296	0.019797828	0.996566686	0.997858307	Bacteria.Proteobacteria.Gammaproteobacteria	S100A13
364017	ENSG00000189171	rs35760493	0.010520774	0.043636132	0.789244339	0.286607029	-0.483964955	0.39948986	0.016657205	-0.075851092	0.183700535	0.194145904	0.062061997	0.070597279	0.027535311	0.023933064	0.964058101	0.979585985	Bacteria.Firmicutes.Erysipelotrichia.Erysipelotrichales.Erysipelotrichaceae.Erysipelatoclostridium	S100A13
364018	ENSG00000189171	rs35760493	0.004332981	0.005903875	0.4625042	0.536399891	-0.692265478	0.525135757	-0.063640514	-0.044770969	0.23415286	0.184466709	0.086104872	0.072029067	0.024435577	0.012656387	0.67703307	0.991172876	Bacteria.Firmicutes.Clostridia.Clostridiales.Ruminococcaceae.Ruminococcus_1	S100A13
364019	ENSG00000189171	rs35760493	0.036693298	0.004115077	0.926406583	0.634610162	-0.501988842	0.571692656	0.008111281	0.033684915	0.235328024	0.192196554	0.087475961	0.070544796	0.066925757	0.006437126	0.997974355	0.998439902	Bacteria.Verrucomicrobia.Verrucomicrobiae.Verrucomicrobiales.Verrucomicrobiaceae.Akkermansia	S100A13
364020	ENSG00000189171	rs35760493	0.099833875	0.027503468	0.550344324	0.566033281	-0.418348099	0.458562021	0.054223513	-0.042389292	0.250587253	0.203347329	0.090316159	0.073484081	0.16138706	0.034441068	0.851798388	0.992480232	Bacteria.Firmicutes.Clostridia.Clostridiales.Ruminococcaceae.Ruminococcus_2	S100A13
364021	ENSG00000189171	rs35760493	0.010250104	0.021158658	0.306413695	0.618054878	-0.752202055	0.633918968	-0.137116664	0.058992592	0.284457955	0.268331844	0.13300821	0.117746774	0.058661669	0.029656696	0.799775158	0.982308703	Bacteria.Firmicutes.Clostridia.Clostridiales.Lachnospiraceae.Lachnospiraceae_ND3007_group	S100A13
364022	ENSG00000189171	rs35760493	0.001786482	0.001587647	0.315310463	0.515989195	-0.604607311	0.579215386	-0.113362631	0.075951858	0.185583331	0.17569239	0.112023081	0.116292673	0.009432093	0.002544608	0.945687051	0.866774619	Bacteria.Firmicutes.Bacilli.Lactobacillales.Carnobacteriaceae.Granulicatella	S100A13
364023	ENSG00000189171	rs35760493	0.014398979	0.00305327	0.888938635	0.953805171	-0.510101179	0.531797282	0.017229526	-0.006521244	0.202852464	0.172792582	0.122895953	0.112139431	0.037829221	0.003761903	0.999672451	0.998587032	Bacteria.Firmicutes.Clostridia.Clostridiales.Ruminococcaceae.Butyricicoccus	S100A13
364024	ENSG00000189171	rs35760493	0.079346066	0.048754519	0.877888051	0.649900342	-0.490894199	0.471559025	-0.018636605	0.049592205	0.275404299	0.234788397	0.120818277	0.108751659	0.146492499	0.041053714	0.991685497	0.975114706	Bacteria.Firmicutes.Bacilli.Lactobacillales	S100A13
364025	ENSG00000189171	rs35760493	0.044255791	0.013658321	0.770849376	0.659040778	-0.58878453	0.621016423	-0.032131377	0.043915326	0.287007469	0.244970448	0.109857452	0.099070792	0.156813913	0.032721916	0.997947728	0.9977362	Bacteria.Actinobacteria.Actinobacteria.Micrococcales	S100A13
364026	ENSG00000189171	rs35760493	0.000626169	0.000201609	0.083645474	0.121615071	-0.67349758	0.666366206	-0.13229555	0.126069358	0.187361065	0.169127227	0.075300877	0.080374619	0.002511927	0.000344749	0.99935717	0.949725174	Bacteria.Firmicutes.Erysipelotrichia.Erysipelotrichales.Erysipelotrichaceae.Erysipelotrichaceae_UCG_003	S100A13
364027	ENSG00000189171	rs35760493	0.071507882	0.023526323	0.374285051	0.277712133	-0.409797821	0.431425759	-0.118816349	0.14724784	0.223668091	0.186007632	0.132810403	0.134516573	0.087409021	0.016835451	0.762514783	0.928200989	Bacteria.Actinobacteria	S100A13
364028	ENSG00000189171	rs35760493	0.022854788	0.003759911	0.180611535	0.469120033	-0.427600241	0.479784577	-0.10156934	0.050813224	0.183424896	0.159612083	0.075046776	0.069781351	0.028292049	0.0035084	0.893190239	0.987424055	Bacteria.Proteobacteria.Gammaproteobacteria.Pasteurellales.Pasteurellaceae	S100A13
364029	ENSG00000189171	rs35760493	0.001229667	0.007866391	0.213564732	0.806486525	-0.643874533	0.500222099	0.085986339	0.017601306	0.190492244	0.182387888	0.068453337	0.07156102	0.007593327	0.009268011	0.593795844	0.994680072	Bacteria.Proteobacteria.Betaproteobacteria.Burkholderiales	S100A13
364030	ENSG00000189171	rs35760493	0.001617421	0.000485504	0.178057994	0.175626798	-0.567393772	0.581524945	-0.142961146	0.128137885	0.172425849	0.15829384	0.105003019	0.093580987	0.005528531	0.000690946	0.88760533	0.997132292	Bacteria.Firmicutes.Bacilli.Bacillales	S100A13
364031	ENSG00000189171	rs35760493	0.05848763	0.019201507	0.673554734	0.541220688	-0.460945009	0.471659533	0.040521951	-0.051120808	0.23933509	0.196410201	0.095753925	0.08323022	0.086536745	0.018196522	0.922389356	0.998819627	Bacteria.Firmicutes.Clostridia.Clostridiales.Ruminococcaceae.Ruminococcaceae_UCG_003	S100A13
364032	ENSG00000189171	rs35760493	0.24814888	0.066366629	0.318903995	0.415450799	-0.316446368	0.404840527	0.106777064	-0.073334479	0.271553628	0.216802581	0.106307893	0.089478139	0.371619949	0.084935692	0.998832683	0.968981908	Bacteria.Firmicutes.Clostridia.Clostridiales.Ruminococcaceae.Eubacterium_coprostanoligenes_group	S100A13
364033	ENSG00000189171	rs35760493	0.227383193	0.025361412	0.100390804	0.677970049	-0.268711762	0.436188108	-0.135150133	0.034226742	0.220500301	0.19059108	0.081089599	0.082056245	0.226368786	0.025874056	0.306929374	0.968472113	Bacteria.Firmicutes.Clostridia.Clostridiales.Lachnospiraceae.Anaerostipes	S100A13
364034	ENSG00000189171	rs35760493	0.000160514	0.000363459	0.020353692	0.271825313	-0.862260805	0.704423661	-0.220008454	0.092614655	0.215158189	0.187219907	0.092515927	0.083566172	0.001885246	0.000909095	0.657058109	0.981481548	Bacteria.Firmicutes.Clostridia.Clostridiales.Lachnospiraceae.Eubacterium_eligens_group	S100A13
364035	ENSG00000189171	rs35760493	0.212927421	0.191855439	0.518005711	0.718385398	-0.37063663	0.435236902	-0.048747517	0.032967787	0.294646653	0.330018787	0.075000271	0.091023606	0.59000731	0.263573178	0.998803525	0.997226571	Bacteria.Firmicutes.Clostridia.Clostridiales.Lachnospiraceae.Eubacterium_rectale_group	S100A13
364036	ENSG00000189171	rs35760493	0.037465008	0.053419487	0.267144879	0.515887482	-1.039379209	0.776174117	0.128916798	-0.059429179	0.489310383	0.394538325	0.115179551	0.090972074	0.470949514	0.274674555	0.999330493	0.996754281	Bacteria.Proteobacteria	S100A13
364037	ENSG00000189171	rs35760493	0.002945591	0.00083978	0.460143546	0.449485004	-0.529888092	0.54809325	0.058522649	-0.058426962	0.171488714	0.156498182	0.078762673	0.076789476	0.007165752	0.000869045	0.998525812	0.997174658	Bacteria.Proteobacteria.Deltaproteobacteria.Desulfovibrionales.Desulfovibrionaceae	S100A13
364038	ENSG00000189171	rs35760493	0.340156996	0.221891471	0.818015556	0.698321913	-0.677088863	0.768375619	0.029525872	-0.047542021	0.704630865	0.623005219	0.127799875	0.122119744	0.954184916	0.642497406	0.999826541	0.999832315	Bacteria.Firmicutes.Clostridia.Clostridiales.Lachnospiraceae	S100A13
364039	ENSG00000189171	rs35760493	0.021205658	0.004553433	0.608395977	0.532703759	-0.476962132	0.502123867	-0.065234544	0.08194755	0.201970058	0.170846117	0.126702999	0.130649321	0.029156076	0.003698381	0.784903365	0.9138367	Bacteria.Actinobacteria.Actinobacteria	S100A13
364040	ENSG00000189171	rs35760493	0.051851447	0.030265853	0.884651353	0.673826608	-0.496787682	0.483306975	-0.017233943	0.045772451	0.250805143	0.218190845	0.118327375	0.108256739	0.109962996	0.025693257	0.994136952	0.988614165	Bacteria.Firmicutes.Bacilli.Lactobacillales.Streptococcaceae	S100A13
364041	ENSG00000189171	rs35760493	0.004044222	0.000967347	0.318855537	0.900978381	-0.508918831	0.533536917	0.085714714	-0.011583363	0.170744756	0.154325643	0.085329479	0.092731853	0.009321983	0.001172208	0.999670759	0.996530704	Bacteria.Firmicutes.Clostridia.Clostridiales.Ruminococcaceae.Flavonifractor	S100A13
364042	ENSG00000189171	rs35760493	0.001964177	0.000785482	0.42126055	0.301340868	-0.562211867	0.612964406	0.063102588	-0.074582833	0.174252071	0.173969636	0.077965956	0.071586918	0.006479236	0.000858737	0.967466949	0.97562022	Bacteria.Bacteroidetes.Bacteroidia.Bacteroidales.Porphyromonadaceae	S100A13
364043	ENSG00000189171	rs35760493	0.001799815	0.001270894	0.15338481	0.224226187	-0.746765049	0.72434523	0.133756619	-0.116335849	0.229391603	0.214979254	0.092593291	0.094808657	0.020058666	0.005894071	0.99759175	0.986746924	Bacteria.Firmicutes.Clostridia.Clostridiales.Lachnospiraceae.Lachnospiraceae_UCG_008	S100A13
364044	ENSG00000189171	rs35760493	0.015809361	0.021678304	0.958410646	0.896223707	-0.530076682	0.515222864	-0.003692679	-0.009834716	0.21389255	0.218997566	0.070538756	0.075106033	0.051013664	0.023230766	0.99714486	0.996602117	Bacteria.Firmicutes.Clostridia.Clostridiales.Clostridiaceae_1.Clostridium_sensu_stricto_1	S100A13
364045	ENSG00000189171	rs35760493	0.268944813	0.106229206	0.431572229	0.569939213	-0.333536937	0.415414448	0.083741447	-0.0505535	0.299129212	0.253592365	0.105810425	0.08852826	0.330711243	0.081236354	0.999985325	0.999758873	Bacteria.Firmicutes.Clostridia.Clostridiales.Ruminococcaceae.Ruminococcaceae_UCG_014	S100A13
364046	ENSG00000189171	rs35760493	0.000341264	0.000442625	0.03830196	0.088475889	-0.707904438	0.709959182	0.155686477	-0.13317568	0.187190529	0.191766605	0.073623874	0.077004807	0.004077698	0.001408389	0.768400816	0.997216401	Bacteria.Firmicutes.Clostridia.Clostridiales.Ruminococcaceae.Subdoligranulum	S100A13
364047	ENSG00000189171	rs35760493	0.001376667	0.012882108	0.264456673	0.612708921	-0.655529574	0.47530244	0.076790802	0.036526674	0.196067244	0.185840957	0.068219628	0.071808824	0.010249381	0.014731877	0.699151458	0.988047315	Bacteria.Proteobacteria.Betaproteobacteria	S100A13
364048	ENSG00000189171	rs35760493	0.186890377	0.020308115	0.251508189	0.458370202	-0.322691859	0.444926716	0.104424694	-0.055427526	0.241915332	0.187025655	0.090254994	0.074301837	0.245470851	0.035023485	0.997329664	0.92426646	Bacteria.Firmicutes.Negativicutes.Selenomonadales.Veillonellaceae.Megasphaera	S100A13
364049	ENSG00000189171	rs35760493	0.01591006	0.023463611	0.968042026	0.835642669	-0.526158812	0.503099767	-0.002819996	-0.015478191	0.212524814	0.216807782	0.070116487	0.074305647	0.04573271	0.020855725	0.998329958	0.99999132	Bacteria.Firmicutes.Clostridia.Clostridiales.Clostridiaceae_1	S100A13
364050	ENSG00000189171	rs35760493	0.003166998	0.00068738	0.756227784	0.794255382	-0.560841951	0.574051829	-0.025230914	-0.01796424	0.182974505	0.161004928	0.080932986	0.068601762	0.007000343	0.000897124	0.998277807	0.999325446	Bacteria.Bacteroidetes.Bacteroidia.Bacteroidales.Porphyromonadaceae.Parabacteroides	S100A13
364051	ENSG00000189171	rs35760493	0.969345772	0.718457732	0.220945262	0.28918886	-0.017258679	0.142375151	-0.100900459	0.080241402	0.447381041	0.393201424	0.081641578	0.075088073	0.952711439	0.679303528	0.999973618	0.989705988	Bacteria.Bacteroidetes.Bacteroidia.Bacteroidales.Bacteroidaceae.Bacteroides	S100A13
364052	ENSG00000189171	rs35760493	0.003689441	0.002229397	0.781522306	0.674702843	-0.521459356	0.518473839	0.026839529	-0.041500569	0.173098407	0.16283007	0.096376114	0.098434212	0.010041875	0.002176798	0.957457667	0.998755611	Bacteria.Actinobacteria.Actinobacteria.Bifidobacteriales.Bifidobacteriaceae	S100A13
364053	ENSG00000189171	rs35760493	0.055227896	0.026417439	0.960643718	0.539566702	-0.543283775	0.483110522	-0.003845797	0.044166338	0.278297283	0.212658023	0.077635741	0.071613674	0.175811078	0.04199495	0.9994853	0.999502343	Bacteria.Firmicutes.Clostridia.Clostridiales.Lachnospiraceae.Ruminococcus_gnavus_group	S100A13
364054	ENSG00000189171	rs35760493	0.417840707	0.856962512	0.093313248	0.185957919	0.516888529	-0.085795382	-0.21937148	0.133623358	0.633934557	0.474113991	0.128801679	0.09995989	0.89770646	0.773089427	0.999135888	0.9700934	Bacteria.Firmicutes.Clostridia.Clostridiales.Ruminococcaceae	S100A13
364055	ENSG00000189171	rs35760493	0.017792347	0.009741916	0.029469936	0.084286917	-0.420615389	0.444129295	0.157614733	-0.120273839	0.172970841	0.166753125	0.070798313	0.068603497	0.035367343	0.00778586	0.759685818	0.889313815	Bacteria.Firmicutes.Negativicutes.Selenomonadales.Acidaminococcaceae	S100A13
364056	ENSG00000189171	rs35760493	0.004683593	0.003154363	0.990107336	0.628921791	-0.522663105	0.508175894	0.001017058	-0.041669617	0.178437118	0.165718115	0.081712908	0.085820127	0.012391507	0.002503967	0.758083197	0.872264526	Bacteria.Firmicutes.Clostridia.Clostridiales.Peptostreptococcaceae	S100A13
364057	ENSG00000189171	rs35760493	0.024644221	0.018701397	0.712078372	0.824806774	-0.598223179	0.581290855	-0.033194544	0.019081463	0.260052016	0.241007208	0.089549486	0.085851194	0.079534002	0.025105091	0.999858829	0.957708045	Bacteria.Proteobacteria.Betaproteobacteria.Neisseriales.Neisseriaceae.Eikenella	S100A13
364058	ENSG00000189171	rs35760493	0.00564211	0.001794835	0.819888145	0.668267573	-0.518506986	0.524184049	-0.018465528	0.039651083	0.181104933	0.160973756	0.080772313	0.09210812	0.016359637	0.001795133	0.982862011	0.976466776	Bacteria.Firmicutes.Negativicutes.Selenomonadales.Veillonellaceae.Veillonella	S100A13
364059	ENSG00000189171	rs35760493	0.001019484	0.000580734	0.145947316	0.316419658	-0.664330669	0.613004463	-0.126996638	0.079537107	0.193095872	0.169424601	0.086296855	0.07877902	0.00618623	0.001351103	0.979221309	0.998719086	Bacteria.Firmicutes.Bacilli.Bacillales.Family_XI.Gemella	S100A13
364060	ENSG00000189171	rs35760493	0.004655618	0.001438893	0.423652564	0.894797507	-0.515791564	0.535436178	0.060403093	0.010238201	0.175964328	0.160841203	0.075018311	0.077121192	0.009864734	0.001432095	0.871838555	0.947112379	Bacteria.Fusobacteria.Fusobacteriia.Fusobacteriales	S100A13
364061	ENSG00000189171	rs35760493	0.107670769	0.045286509	0.53348341	0.603170362	-0.412158397	0.456736692	0.056817879	-0.042811546	0.252661894	0.223749856	0.090758126	0.081952233	0.249296483	0.069009629	0.997594253	0.968019235	Bacteria.Firmicutes.Erysipelotrichia.Erysipelotrichales.Erysipelotrichaceae.Faecalitalea	S100A13
364062	ENSG00000189171	rs35760493	0.043464209	0.018092648	0.79120824	0.662744945	-0.588148445	0.627381557	-0.025626286	0.03908066	0.285589751	0.258705824	0.096399488	0.089198855	0.124308634	0.032113786	0.994527911	0.944269267	Bacteria.Proteobacteria.Gammaproteobacteria.Enterobacteriales.Enterobacteriaceae.Citrobacter	S100A13
364063	ENSG00000189171	rs35760493	0.003833861	0.001486525	0.679162861	0.772175718	-0.518821591	0.531689159	0.035721786	-0.02183537	0.172987907	0.160227949	0.085978259	0.075102697	0.007976008	0.00139858	0.981640597	0.892280084	Bacteria.Bacteroidetes.Bacteroidia.Bacteroidales.Rikenellaceae.Alistipes	S100A13
364064	ENSG00000189171	rs35760493	0.081129771	0.022629563	0.742958411	0.644099104	-0.468374779	0.48028698	-0.034094007	0.042957204	0.264363082	0.205670259	0.103522552	0.092552503	0.147210291	0.038089194	0.944069424	0.859306145	Bacteria.Firmicutes.Erysipelotrichia.Erysipelotrichales	S100A13
364065	ENSG00000189171	rs35760493	0.138132884	0.093789348	0.818348042	0.728243581	-0.464783702	0.463544803	-0.029632672	0.04120547	0.309597438	0.272569585	0.128501194	0.118079126	0.228645398	0.082980265	0.970737021	0.933837527	Bacteria.Firmicutes.Bacilli	S100A13
364066	ENSG00000189171	rs35760493	0.009649061	0.002081436	0.716215716	0.910723751	-0.497772155	0.530237396	0.036296273	-0.009865925	0.186643034	0.165331843	0.099412278	0.087647846	0.016988987	0.001752176	0.990263512	0.944647962	Bacteria.Proteobacteria.Gammaproteobacteria.Pseudomonadales	S100A13
364067	ENSG00000189171	rs35760493	0.078169497	0.02272939	0.967222537	0.619622721	-0.533367943	0.667347823	0.004928805	0.053252404	0.298030282	0.285993299	0.119484344	0.1067667	0.215875572	0.048449865	0.998891856	0.999590371	Bacteria.Firmicutes.Bacilli.Bacillales.Staphylococcaceae.Staphylococcus	S100A13
364068	ENSG00000189171	rs35760493	0.029017399	0.003822811	0.979042263	0.615299915	-0.5242366	0.578014612	-0.002309834	0.035668565	0.234796435	0.192659898	0.087590099	0.070637453	0.059101996	0.005914765	0.96621652	0.99789802	Bacteria.Verrucomicrobia	S100A13
364069	ENSG00000189171	rs35760493	0.001582993	0.00180743	0.292664906	0.563367314	-0.610129496	0.570613044	-0.118744143	0.067532521	0.185015416	0.175356407	0.111928545	0.116270119	0.008940051	0.002680055	0.991744893	0.884813348	Bacteria.Firmicutes.Bacilli.Lactobacillales.Carnobacteriaceae	S100A13
364070	ENSG00000189171	rs35760493	0.169086866	0.049390144	0.165307531	0.202401682	-0.316830136	0.380914564	0.12617928	-0.105153343	0.227835495	0.19020595	0.089920633	0.081657139	0.189615657	0.039035588	0.435239893	0.870001852	Bacteria.Firmicutes.Clostridia.Clostridiales.Christensenellaceae	S100A13
364071	ENSG00000189171	rs35760493	0.00670313	0.005545543	0.890426969	0.665651069	-0.539376933	0.604638541	-0.007607882	0.02691514	0.192565955	0.210735112	0.055008009	0.062001709	0.031722887	0.009833272	0.887704231	0.998607976	Bacteria.Firmicutes.Clostridia.Clostridiales.Lachnospiraceae.Tyzzerella_4	S100A13
364072	ENSG00000189171	rs35760493	0.003817559	0.001481341	0.682162562	0.772918562	-0.519019844	0.531927552	0.035339517	-0.02175943	0.172968632	0.16024461	0.0859092	0.075093437	0.007898576	0.00137103	0.983187087	0.907935985	Bacteria.Bacteroidetes.Bacteroidia.Bacteroidales.Rikenellaceae	S100A13
364073	ENSG00000189171	rs35760493	0.00058026	0.000370872	0.059443188	0.120757816	-0.819110469	0.768426304	-0.289300851	0.242074616	0.226373107	0.204565168	0.150796392	0.153971148	0.005808472	0.001048693	0.999739884	0.859864217	Bacteria.Actinobacteria.Coriobacteriia.Coriobacteriales.Coriobacteriaceae	S100A13
364074	ENSG00000189171	rs35760493	0.765450653	0.568534053	0.631136185	0.677542791	-0.205851168	0.313558144	-0.058282749	0.041427105	0.687124161	0.547097546	0.120816099	0.099178997	0.963292842	0.643335471	0.997675757	0.944715108	Bacteria.Bacteroidetes	S100A13
364075	ENSG00000189171	rs35760493	0.016906291	0.002935135	0.200146486	0.483212529	-0.443025297	0.489314193	-0.096085773	0.049078115	0.180686957	0.158295542	0.07423849	0.06959576	0.024183241	0.002931372	0.914489909	0.989428248	Bacteria.Proteobacteria.Gammaproteobacteria.Pasteurellales.Pasteurellaceae.Haemophilus	S100A13
364076	ENSG00000189171	rs35760493	0.167990944	0.049027726	0.17097248	0.209088129	-0.318489827	0.382338813	0.124704919	-0.103755869	0.228431541	0.190603145	0.090079101	0.081784031	0.189548868	0.039555676	0.441094546	0.866211091	Bacteria.Firmicutes.Clostridia.Clostridiales.Christensenellaceae.Christensenellaceae_R_7_group	S100A13
364077	ENSG00000189171	rs35760493	0.150843696	0.100879902	0.775595052	0.746821464	-0.454709652	0.462823076	0.035323519	-0.041291788	0.312796828	0.278099919	0.123399828	0.127361974	0.31376065	0.120200638	0.992565229	0.909173075	Bacteria.Firmicutes.Clostridia.Clostridiales.Ruminococcaceae.Ruminococcaceae_UCG_013	S100A13
364078	ENSG00000189171	rs35760493	0.165006632	0.059512205	0.343171948	0.441421765	-0.352195547	0.409990007	0.080947578	-0.057530709	0.250807989	0.213764458	0.084771758	0.074277564	0.115551582	0.029416195	0.955858825	0.966245262	Bacteria.Firmicutes.Clostridia.Clostridiales.Lachnospiraceae.Tyzzerella	S100A13
364079	ENSG00000189171	rs35760493	0.00408213	0.001125647	0.320039684	0.287176809	-0.510688339	0.527491599	0.08027849	-0.076658789	0.17152576	0.154753383	0.080114988	0.071434178	0.00978222	0.00122619	0.995339941	0.95316496	Bacteria.Proteobacteria.Deltaproteobacteria.Desulfovibrionales.Desulfovibrionaceae.Bilophila	S100A13
364080	ENSG00000189171	rs35760493	0.027918388	0.046647246	0.371577961	0.905335997	-0.806961465	0.601234752	-0.115275681	0.012638796	0.358834627	0.296445294	0.128120571	0.105862978	0.120645839	0.06789619	0.961249848	0.997513341	Bacteria.Firmicutes.Clostridia.Clostridiales.Lachnospiraceae.Eubacterium_xylanophilum_group	S100A13
364081	ENSG00000189171	rs35760493	0.018399909	0.024408917	0.677417198	0.891566221	-0.615185029	0.509574884	-0.041813186	-0.011791426	0.25437803	0.221137696	0.100061943	0.086158232	0.082735644	0.045454931	0.999878354	0.998275086	Bacteria.Bacteroidetes.Bacteroidia.Bacteroidales.Porphyromonadaceae.Barnesiella	S100A13
364082	ENSG00000189171	rs35760493	0.011583019	0.002852422	0.03230108	0.387596503	-0.443897814	0.484858299	-0.162270116	0.073707373	0.17085118	0.156361186	0.07417726	0.084738094	0.01785468	0.00248095	0.527778041	0.950422487	Bacteria.Firmicutes.Clostridia.Clostridiales.Lachnospiraceae.Dorea	S100A13
364083	ENSG00000189171	rs35760493	0.007933047	0.00159294	0.559692313	0.623558257	-0.495791043	0.521863593	-0.053076226	0.040488381	0.18097677	0.158348479	0.090524595	0.082099098	0.01665119	0.001896634	0.999694213	0.908466096	Bacteria.Firmicutes.Clostridia.Clostridiales.Lachnospiraceaencultured	S100A13
364084	ENSG00000189171	rs35760493	0.000744141	0.000390787	0.075216338	0.134492505	-0.797438015	0.755329668	-0.274281663	0.237995399	0.225235288	0.201937744	0.151695535	0.157040209	0.006545851	0.001022088	0.999005033	0.870684181	Bacteria.Actinobacteria.Coriobacteriia.Coriobacteriales	S100A13
364085	ENSG00000189171	rs35760493	0.764403567	0.567493754	0.632018466	0.6786052	-0.206751722	0.314361441	-0.058124077	0.041279653	0.686967924	0.547023169	0.120799845	0.099172589	0.963157997	0.646075184	0.997187614	0.941674949	Bacteria.Bacteroidetes.Bacteroidia.Bacteroidales	S100A13
364086	ENSG00000189171	rs35760493	0.004070861	0.001402481	0.52104338	0.739708177	-0.518420633	0.525391911	0.044046834	-0.022833617	0.174066419	0.157428467	0.068264361	0.068433247	0.009446032	0.001174691	0.766049586	0.924544417	Bacteria.Firmicutes.Clostridia.Clostridiales.Lachnospiraceae.Lachnospiraceae_NK4A136_group	S100A13
364087	ENSG00000189171	rs35760493	0.081107779	0.02265901	0.741524522	0.641077919	-0.46812053	0.479923009	-0.034291824	0.043357594	0.264200012	0.205560927	0.103523853	0.092568749	0.1457665	0.037458506	0.934131492	0.857923102	Bacteria.Firmicutes.Erysipelotrichia.Erysipelotrichales.Erysipelotrichaceae	S100A13
364088	ENSG00000189171	rs35760493	0.001020716	0.000423309	0.153624981	0.177951658	-0.64851844	0.648531185	0.081228567	-0.068841801	0.188521055	0.174528018	0.05626401	0.050550801	0.005734682	0.000816633	0.999492402	0.999741582	Bacteria.Proteobacteria.Gammaproteobacteria.Enterobacteriales.Enterobacteriaceae.Escherichia_Shigella	S100A13
364089	ENSG00000189171	rs35760493	0.004054356	0.001246911	0.9465872	0.729869518	-0.515357068	0.529557914	-0.007388095	-0.038805575	0.172955472	0.156880618	0.109856206	0.111899437	0.008924918	0.001169017	0.999276643	0.988728768	Bacteria.Firmicutes.Clostridia.Clostridiales.Ruminococcaceae.Ruminiclostridium_5	S100A13
364090	ENSG00000189171	rs35760493	0.004935594	0.007279333	0.465525647	0.982968848	-0.621432131	0.551660515	0.051470296	-0.001606491	0.213506118	0.199082525	0.070113143	0.074967041	0.020803721	0.008924102	0.683374569	0.978122859	Bacteria.Firmicutes.Clostridia.Clostridiales.Lachnospiraceae.Lachnoclostridium	S100A13
364091	ENSG00000189190	rs12973596	0.032287348	0.030537346	0.742333225	0.186292304	-0.430213154	0.329498144	0.025784555	-0.085267595	0.196643755	0.149005902	0.078094757	0.063835431	0.058074216	0.022296564	0.964715738	0.846484147	Bacteria.Proteobacteria.Gammaproteobacteria.Pseudomonadales.Pseudomonadaceae.Pseudomonas	ZNF600
364092	ENSG00000189190	rs12973596	0.10062114	0.052387096	0.824126127	0.95141561	-0.511150019	0.439420091	-0.021809504	0.004332535	0.306900311	0.222363972	0.097739002	0.07083375	0.170479292	0.053360737	0.876624122	0.996054477	Bacteria.Bacteroidetes.Bacteroidia.Bacteroidales.Prevotellaceae.Prevotella_9	ZNF600
364093	ENSG00000189190	rs12973596	0.13975381	0.040634786	0.700121003	0.631238005	-0.38548874	0.37216337	0.03500878	-0.029800747	0.257851992	0.178160528	0.090493901	0.061793345	0.118015904	0.02698538	0.765453233	0.990268195	Bacteria.Firmicutes.Negativicutes.Selenomonadales.Acidaminococcaceae.Phascolarctobacterium	ZNF600
364094	ENSG00000189190	rs12973596	0.018976645	0.002952516	0.683663522	0.935358228	-0.436110911	0.413799746	-0.037524776	0.005322438	0.181252126	0.133953561	0.091679876	0.06537025	0.026936042	0.002360883	0.997604342	0.996621608	Bacteria.Proteobacteria.Deltaproteobacteria	ZNF600
364095	ENSG00000189190	rs12973596	0.328224089	0.453140295	0.765484522	0.270667265	-0.34166859	0.186662332	0.049311441	-0.123405121	0.346833838	0.247325194	0.164624412	0.111077145	0.398675686	0.258761254	0.99792254	0.986607256	Bacteria.Firmicutes.Clostridia.Clostridiales.Family_XIII.Family_XIII_AD3011_group	ZNF600
364096	ENSG00000189190	rs12973596	0.113157522	0.011026071	0.155166147	0.779367014	-0.312555309	0.367795179	0.112927254	0.016042627	0.194637005	0.140549852	0.078518179	0.057028492	0.085497413	0.005829826	0.333592589	0.99494219	Bacteria.Firmicutes.Clostridia.Clostridiales.Lachnospiraceae.Lachnospira	ZNF600
364097	ENSG00000189190	rs12973596	0.17096503	0.114277534	0.287786138	0.091339755	-0.318178344	0.261780148	-0.117527358	0.138538118	0.229828246	0.163533964	0.109657132	0.080839029	0.181512663	0.082153287	0.890411299	0.798034152	Bacteria.Firmicutes.Clostridia.Clostridiales.Lachnospiraceae.Blautia	ZNF600
364098	ENSG00000189190	rs12973596	0.049919682	0.026147404	0.702586448	0.594159017	-0.412947237	0.372216409	0.027786562	-0.03011182	0.206694824	0.163538331	0.072451566	0.056235394	0.08063877	0.02400972	0.982891669	0.998439902	Bacteria.Verrucomicrobia.Verrucomicrobiae.Verrucomicrobiales.Verrucomicrobiaceae.Akkermansia	ZNF600
364099	ENSG00000189190	rs12973596	0.013793559	0.00470368	0.938602113	0.645009284	-0.46384821	0.400135119	0.008225936	0.033402253	0.183247683	0.136676487	0.10638059	0.072164622	0.025156755	0.004546198	0.92654408	0.945867177	Bacteria.Firmicutes.Clostridia.Clostridiales.Lachnospiraceae.Fusicatenibacter	ZNF600
364100	ENSG00000189190	rs12973596	0.010784955	0.003269473	0.534369578	0.819987038	-0.467380755	0.413666977	0.058302142	-0.01648483	0.17803738	0.135441779	0.093331618	0.072148623	0.018756186	0.002973855	0.997117901	0.953568156	Bacteria.Firmicutes.Clostridia.Clostridiales.Lachnospiraceae.Eubacterium_hallii_group	ZNF600
364101	ENSG00000189190	rs12973596	0.611023588	0.101577437	0.230392235	0.971114882	-0.163084314	0.426183062	-0.125776376	0.002959984	0.319094638	0.256618545	0.103886847	0.081430636	0.660257724	0.177208852	0.836733607	0.94372401	Bacteria.Firmicutes.Negativicutes.Selenomonadales	ZNF600
364102	ENSG00000189190	rs12973596	0.075204125	0.02920619	0.587865362	0.504633224	-0.617870076	0.569891257	-0.068503889	0.063754088	0.34170753	0.255554928	0.125778451	0.095021418	0.19982865	0.052861613	0.997947728	0.9977362	Bacteria.Actinobacteria.Actinobacteria.Micrococcales	ZNF600
364103	ENSG00000189190	rs12973596	0.270157995	0.11227872	0.239077655	0.309803051	-0.265917305	0.296401686	0.123011997	-0.083056662	0.239095889	0.184118525	0.103527942	0.081139063	0.36366451	0.108462802	0.99991226	0.982046009	Bacteria.Actinobacteria.Coriobacteriia.Coriobacteriales.Coriobacteriaceae.Collinsella	ZNF600
364104	ENSG00000189190	rs12973596	0.302380266	0.077514799	0.635871472	0.898263335	-0.327562868	0.38635554	0.054144207	-0.01028252	0.315087317	0.215397563	0.113816175	0.080109201	0.361057808	0.084906547	0.981084248	0.998600531	Bacteria.Firmicutes.Clostridia.Clostridiales.Ruminococcaceae.Ruminiclostridium_6	ZNF600
364105	ENSG00000189190	rs12973596	0.021201083	0.005166013	0.884513165	0.941351763	-0.468126185	0.429917839	-0.012573497	0.004656098	0.198221159	0.148532794	0.08622495	0.063042904	0.026880808	0.004259034	0.968802863	0.997181136	Bacteria.Bacteroidetes.Bacteroidia.Bacteroidales.Prevotellaceae	ZNF600
364106	ENSG00000189190	rs12973596	0.050952429	0.019020509	0.507788548	0.404444633	-0.393916763	0.363417354	-0.047018473	0.043949143	0.198082004	0.151097771	0.070601753	0.052371592	0.06516496	0.015574773	0.763408211	0.935568656	Bacteria.Proteobacteria.Betaproteobacteria.Burkholderiales.Alcaligenaceae	ZNF600
364107	ENSG00000189190	rs12973596	0.023527376	0.005443186	0.332660309	0.851003485	-0.427212712	0.39650996	-0.068476534	0.009575195	0.184192644	0.137876499	0.070157077	0.050773148	0.03073002	0.003770151	0.724749131	0.869056696	Bacteria.Firmicutes.Negativicutes.Selenomonadales.Veillonellaceae.Dialister	ZNF600
364108	ENSG00000189190	rs12973596	0.045314381	0.045433203	0.897450792	0.591436321	-0.473300347	0.356814802	-0.010820614	-0.033388505	0.231895143	0.174922049	0.083629684	0.061896406	0.086304605	0.047311733	0.787784254	0.90442717	Bacteria.Firmicutes.Clostridia.Clostridiales.Lachnospiraceae.Lachnospiraceae_UCG_010	ZNF600
364109	ENSG00000189190	rs12973596	0.137962548	0.47406322	0.685852092	0.083119966	-0.372743725	0.142311048	0.04465802	-0.154560046	0.248179455	0.197634971	0.109912168	0.087820354	0.23155072	0.292544244	0.883682472	0.785741222	Bacteria.Firmicutes.Clostridia.Clostridiales.Ruminococcaceae.Ruminiclostridium_9	ZNF600
364110	ENSG00000189190	rs12973596	0.297572297	0.506405813	0.487840179	0.134766427	-0.314093668	0.150987227	0.080195802	-0.139865344	0.299115531	0.225979247	0.114939665	0.092355532	0.499746309	0.431611251	0.820344052	0.91130874	Bacteria.Firmicutes.Clostridia.Clostridiales.Ruminococcaceae.Anaerotruncus	ZNF600
364111	ENSG00000189190	rs12973596	0.231849102	0.249799165	0.747975393	0.357399768	-0.364873604	0.258665905	0.056657727	-0.116736877	0.30232594	0.222753578	0.175586402	0.125941319	0.271113208	0.143033421	0.998820086	0.961415255	Bacteria.Firmicutes.Clostridia.Clostridiales.Family_XIII	ZNF600
364112	ENSG00000189190	rs12973596	0.769695531	0.868047623	0.308356045	0.364405852	0.192902414	-0.100921453	-0.134823251	0.10603634	0.656133129	0.605055761	0.131313973	0.116089216	0.954184916	0.793826292	0.999826541	0.999832315	Bacteria.Firmicutes.Clostridia.Clostridiales.Lachnospiraceae	ZNF600
364113	ENSG00000189190	rs12973596	0.431656057	0.107895384	0.043363069	0.163210853	-0.175760635	0.287798401	0.18982035	-0.096534832	0.222120698	0.176541419	0.092125998	0.068448552	0.356496443	0.090146362	0.486870509	0.959078693	Bacteria.Firmicutes.Clostridia.Clostridiales.Ruminococcaceae.Ruminococcus_1	ZNF600
364114	ENSG00000189190	rs12973596	0.016456897	0.053995491	0.435361606	0.814640621	-0.585689382	0.366854154	-0.082135806	-0.018899274	0.237843834	0.186938504	0.104644459	0.080286784	0.105985707	0.0780677	0.948905015	0.966332496	Bacteria.Firmicutes.Clostridia.Clostridiales.Ruminococcaceae.Ruminococcaceae_NK4A214_group	ZNF600
364115	ENSG00000189190	rs12973596	0.009823371	0.001761538	0.374420401	0.150508456	-0.477545221	0.432274244	-0.097172926	0.107256612	0.179509443	0.132496918	0.10864881	0.073720776	0.016821384	0.00185939	0.999670759	0.996530704	Bacteria.Firmicutes.Clostridia.Clostridiales.Ruminococcaceae.Flavonifractor	ZNF600
364116	ENSG00000189190	rs12973596	0.013643883	0.023536361	0.472337418	0.755166386	-0.552946701	0.391709473	-0.058042055	-0.020818378	0.218084091	0.168896782	0.080291096	0.066479706	0.046546643	0.028313558	0.746481866	0.940986664	Bacteria.Bacteroidetes.Bacteroidia.Bacteroidales.Porphyromonadaceae.Odoribacter	ZNF600
364117	ENSG00000189190	rs12973596	0.015999158	0.0027187	0.881576101	0.632289055	-0.445284726	0.419014045	0.016696066	-0.043209711	0.180017413	0.13441951	0.111635747	0.089874669	0.022644946	0.002092616	0.999276643	0.988728768	Bacteria.Firmicutes.Clostridia.Clostridiales.Ruminococcaceae.Ruminiclostridium_5	ZNF600
364118	ENSG00000189190	rs12973596	0.009856348	0.021590885	0.664513784	0.38319954	-0.524304704	0.347981345	0.035832551	0.055554486	0.197179331	0.147808207	0.082245483	0.06327683	0.036998629	0.022994543	0.601395134	0.93224343	Bacteria.Firmicutes.Clostridia.Clostridiales.Lachnospiraceae.Anaerostipes	ZNF600
364119	ENSG00000189190	rs12973596	0.011859946	0.002817372	0.597554156	0.461959221	-0.460339476	0.416171906	0.032959786	-0.034735923	0.177794203	0.134028711	0.062126437	0.046939882	0.019492357	0.00244009	0.776791972	0.993577312	Bacteria.Proteobacteria.Betaproteobacteria.Burkholderiales.Alcaligenaceae.Sutterella	ZNF600
364120	ENSG00000189190	rs12973596	0.893087534	0.990086241	0.503990049	0.341586159	-0.077733968	0.005629156	-0.081819593	0.08776983	0.576124075	0.451297834	0.121762425	0.091612725	0.92987404	0.797947184	0.999135888	0.977096731	Bacteria.Firmicutes.Clostridia.Clostridiales.Ruminococcaceae	ZNF600
364121	ENSG00000189190	rs12973596	0.519360903	0.369040962	0.768705564	0.827361937	-0.320881131	0.343535359	-0.031219912	0.018082822	0.495298084	0.379783238	0.105722516	0.082582443	0.793020501	0.509593054	0.999330493	0.997562661	Bacteria.Proteobacteria	ZNF600
364122	ENSG00000189190	rs12973596	0.028777913	0.013012697	0.670585249	0.354646357	-0.422671651	0.368783966	0.034957571	-0.061969027	0.189013979	0.144411342	0.081813597	0.066471022	0.035538753	0.006819465	0.990263512	0.935449612	Bacteria.Proteobacteria.Gammaproteobacteria.Pseudomonadales	ZNF600
364123	ENSG00000189190	rs12973596	0.869378397	0.947166856	0.486142127	0.528885735	0.144508512	-0.05170708	-0.104214501	0.080775646	0.875283608	0.777299162	0.148780863	0.127586312	0.999435429	0.999772384	0.999968393	0.999515331	Bacteria.Firmicutes	ZNF600
364124	ENSG00000189190	rs12973596	0.062081323	0.01089066	0.769998841	0.970930778	-0.416135333	0.418673939	-0.034447774	0.003183953	0.219200373	0.159707725	0.117328851	0.087037148	0.114058162	0.012296126	0.976314705	0.994365378	Bacteria.Firmicutes.Bacilli.Lactobacillales.Streptococcaceae.Streptococcus	ZNF600
364125	ENSG00000189190	rs12973596	0.013921899	0.00266763	0.803482015	0.987610996	-0.452171345	0.417965708	-0.02206526	0.001031087	0.178887487	0.133807052	0.088309765	0.066147101	0.022920925	0.002363235	0.995339941	0.961326673	Bacteria.Proteobacteria.Deltaproteobacteria.Desulfovibrionales.Desulfovibrionaceae.Bilophila	ZNF600
364126	ENSG00000189190	rs12973596	0.01335256	0.001825703	0.549470511	0.324399169	-0.493187374	0.453295718	-0.045550477	0.052582602	0.193878816	0.139446038	0.075703669	0.052954039	0.022602009	0.001900594	0.910206327	0.842899736	Bacteria.Proteobacteria.Betaproteobacteria.Burkholderiales.Alcaligenaceae.Parasutterella	ZNF600
364127	ENSG00000189190	rs12973596	0.007976495	0.001435218	0.29720723	0.28572101	-0.569943953	0.507944901	-0.102800177	0.080059304	0.208197084	0.152544759	0.097823386	0.074375912	0.024041842	0.00229709	0.991744893	0.857301567	Bacteria.Firmicutes.Bacilli.Lactobacillales.Carnobacteriaceae	ZNF600
364128	ENSG00000189190	rs12973596	0.03292944	0.005943968	0.656936292	0.48188306	-0.528436518	0.511680665	-0.03991823	0.045836878	0.242465917	0.179893761	0.089462807	0.064801677	0.103451947	0.015837794	0.997329664	0.92426646	Bacteria.Firmicutes.Negativicutes.Selenomonadales.Veillonellaceae.Megasphaera	ZNF600
364129	ENSG00000189190	rs12973596	0.02774761	0.010587311	0.951932511	0.90529587	-0.463646636	0.410853496	-0.005744122	-0.008241196	0.20593767	0.15609001	0.094923324	0.068999142	0.053631056	0.011898952	0.96561126	0.998819627	Bacteria.Firmicutes.Clostridia.Clostridiales.Ruminococcaceae.Ruminococcaceae_UCG_003	ZNF600
364130	ENSG00000189190	rs12973596	0.012284662	0.002540296	0.661376767	0.414229198	-0.456776766	0.417105527	0.03198446	-0.043782033	0.177337099	0.132827642	0.072687376	0.053279697	0.019642544	0.002183651	0.898543678	0.885964088	Bacteria.Fusobacteria.Fusobacteriia.Fusobacteriales.Fusobacteriaceae.Fusobacterium	ZNF600
364131	ENSG00000189190	rs12973596	0.014972188	0.002127582	0.359627115	0.620185338	-0.443640516	0.431131612	0.086872557	-0.035288672	0.177493508	0.134737633	0.094160465	0.070864951	0.026155282	0.001933273	0.85604372	0.993111591	Bacteria.Actinobacteria.Actinobacteria.Bifidobacteriales.Bifidobacteriaceae.Bifidobacterium	ZNF600
364132	ENSG00000189190	rs12973596	0.045228687	0.001338913	0.740059524	0.182060448	-0.484797812	0.552179836	-0.029278863	0.081494576	0.23743087	0.164709743	0.087873073	0.060417076	0.107122617	0.004608787	0.879216352	0.940377436	Bacteria.Firmicutes.Erysipelotrichia.Erysipelotrichales.Erysipelotrichaceae.Clostridium_innocuum_group	ZNF600
364133	ENSG00000189190	rs12973596	0.79641189	0.249124833	0.064261405	0.421404951	-0.075671717	0.288625402	0.226390384	-0.078045294	0.292107393	0.248196179	0.120267957	0.096458453	0.563366558	0.147526616	0.722847806	0.957150765	Bacteria.Firmicutes.Clostridia.Clostridiales.Lachnospiraceae.Lachnospiraceae_ND3007_group	ZNF600
364134	ENSG00000189190	rs12973596	0.013565218	0.006412496	0.460926302	0.994974182	-0.567338605	0.450632704	0.09546826	0.000616568	0.223563685	0.159967125	0.128711313	0.097508124	0.033975396	0.006601105	0.791514285	0.982185761	Bacteria.Actinobacteria	ZNF600
364135	ENSG00000189190	rs12973596	0.013412582	0.003492943	0.963535091	0.45743739	-0.460050943	0.407925994	-0.003737958	-0.045520539	0.180975286	0.134565431	0.081446843	0.0608943	0.021753178	0.002969678	0.936794233	0.936854604	Bacteria.Firmicutes.Clostridia.Clostridiales.Ruminococcaceae.Ruminococcaceae_UCG_002	ZNF600
364136	ENSG00000189190	rs12973596	0.250972786	0.047184958	0.588398197	0.758294148	-0.343105173	0.50253878	0.065864539	0.031427529	0.296210009	0.248406789	0.121105596	0.101700405	0.35756323	0.075279208	0.998891856	0.999590371	Bacteria.Firmicutes.Bacilli.Bacillales.Staphylococcaceae.Staphylococcus	ZNF600
364137	ENSG00000189190	rs12973596	0.023832399	0.004471349	0.552899587	0.845592725	-0.43188572	0.422775328	0.063810763	-0.015353806	0.186630834	0.143535684	0.106971634	0.078526475	0.033234954	0.003590529	0.899048292	0.997132292	Bacteria.Firmicutes.Bacilli.Bacillales	ZNF600
364138	ENSG00000189190	rs12973596	0.109646259	0.029233045	0.865802961	0.666128052	-0.501396911	0.495707906	0.012898592	-0.024170588	0.309124296	0.222327427	0.076025265	0.055764166	0.277106124	0.050669702	0.996566686	0.997858307	Bacteria.Proteobacteria.Gammaproteobacteria	ZNF600
364139	ENSG00000189190	rs12973596	0.091182452	0.044801243	0.765942361	0.497848414	-0.417352292	0.354164282	0.029537058	-0.049117577	0.243410271	0.173096652	0.09880721	0.072051247	0.169543117	0.040372235	0.996596763	0.999791394	Bacteria.Firmicutes.Clostridia.Clostridiales.Ruminococcaceae.Ruminococcaceae_UCG_005	ZNF600
364140	ENSG00000189190	rs12973596	0.038425658	0.00541917	0.773636231	0.866351857	-0.420616042	0.409531803	-0.025277181	-0.011085839	0.199040052	0.142326514	0.087518006	0.065611742	0.056537133	0.00412418	0.982513421	0.991321779	Bacteria.Firmicutes.Negativicutes.Selenomonadales.Veillonellaceae.Veillonella	ZNF600
364141	ENSG00000189190	rs12973596	0.009245375	0.001632791	0.440571267	0.514265545	-0.502077607	0.447365595	0.07017457	-0.042196762	0.187138955	0.136078985	0.090432701	0.064343653	0.016310712	0.001836921	0.915215198	0.989428248	Bacteria.Proteobacteria.Gammaproteobacteria.Pasteurellales.Pasteurellaceae.Haemophilus	ZNF600
364142	ENSG00000189190	rs12973596	0.040289949	0.009648392	0.892935619	0.963902918	-0.441801	0.420563065	0.012236582	-0.003051227	0.211121541	0.157691431	0.090561757	0.067161512	0.06208618	0.010153318	0.992687066	0.998719086	Bacteria.Firmicutes.Bacilli.Bacillales.Family_XI.Gemella	ZNF600
364143	ENSG00000189190	rs12973596	0.642039222	0.281906302	0.544180977	0.815158655	-0.207274181	0.351410292	-0.073050497	0.020653468	0.443812127	0.323864699	0.119812312	0.087989398	0.802110272	0.31380639	0.998803525	0.997226571	Bacteria.Firmicutes.Clostridia.Clostridiales.Lachnospiraceae.Eubacterium_rectale_group	ZNF600
364144	ENSG00000189190	rs12973596	0.085190773	0.120428689	0.677358911	0.124974606	-0.386637251	0.259381178	-0.036972306	0.099171729	0.221191803	0.164830022	0.088460408	0.063805762	0.128316772	0.075805817	0.944479156	0.997216401	Bacteria.Firmicutes.Clostridia.Clostridiales.Ruminococcaceae.Subdoligranulum	ZNF600
364145	ENSG00000189190	rs12973596	0.080053248	0.02111076	0.726113045	0.814719841	-0.406076669	0.399515923	-0.03980885	0.020072917	0.228368022	0.169045853	0.113151943	0.085309733	0.146727131	0.023523939	0.99152666	0.980942336	Bacteria.Firmicutes.Bacilli.Lactobacillales	ZNF600
364146	ENSG00000189190	rs12973596	0.043652148	0.008932606	0.930319683	0.854036468	-0.449428602	0.412092126	0.006423343	-0.00941866	0.218432522	0.152869845	0.073173656	0.050993324	0.085773939	0.010594472	0.998329958	0.99999132	Bacteria.Firmicutes.Clostridia.Clostridiales.Clostridiaceae_1	ZNF600
364147	ENSG00000189190	rs12973596	0.025647154	0.001857827	0.655105306	0.251754248	-0.491135605	0.491374251	-0.056260149	0.105522769	0.215033901	0.151429208	0.12537111	0.091251896	0.053277686	0.002613176	0.999672451	0.998587032	Bacteria.Firmicutes.Clostridia.Clostridiales.Ruminococcaceae.Butyricicoccus	ZNF600
364148	ENSG00000189190	rs12973596	0.015175533	0.003370882	0.416037097	0.533923657	-0.445119749	0.416733155	0.062711302	-0.037293461	0.178460512	0.136916775	0.076613169	0.059635093	0.022857211	0.002984072	0.99935717	0.960853802	Bacteria.Firmicutes.Erysipelotrichia.Erysipelotrichales.Erysipelotrichaceae.Erysipelotrichaceae_UCG_003	ZNF600
364149	ENSG00000189190	rs12973596	0.124734794	0.028719052	0.5180529	0.998050736	-0.370046962	0.45516865	-0.050866053	-0.000152013	0.237929147	0.203468439	0.078268589	0.061984007	0.255076802	0.043809152	0.9994853	0.999918807	Bacteria.Firmicutes.Clostridia.Clostridiales.Lachnospiraceae.Ruminococcus_gnavus_group	ZNF600
364150	ENSG00000189190	rs12973596	0.01114734	0.002820448	0.572702471	0.879817047	-0.517380748	0.444186103	0.06838025	0.014010074	0.198025889	0.143067825	0.120611223	0.092294672	0.019314845	0.002579337	0.782488361	0.917221068	Bacteria.Actinobacteria.Actinobacteria	ZNF600
364151	ENSG00000189190	rs12973596	0.811574357	0.955893592	0.390451283	0.492103702	0.18237314	-0.039287461	-0.115451605	0.082067884	0.761898255	0.707612556	0.133535577	0.118788232	0.997454612	0.893874557	0.997650199	0.999159905	Bacteria.Firmicutes.Clostridia.Clostridiales	ZNF600
364152	ENSG00000189190	rs12973596	0.006517642	0.004410431	0.9369261	0.174396427	-0.484505089	0.379913382	-0.005492836	0.06885516	0.172350815	0.128773109	0.069143776	0.050140669	0.017175609	0.004729004	0.821147866	0.796555925	Bacteria.Firmicutes.Clostridia.Clostridiales.Lachnospiraceae.Roseburia	ZNF600
364153	ENSG00000189190	rs12973596	0.054144155	0.011437893	0.57806535	0.777179971	-0.400797969	0.407739798	0.079440034	-0.030274342	0.204365318	0.156645788	0.142104494	0.106534336	0.095025312	0.011605869	0.999005033	0.935729255	Bacteria.Actinobacteria.Coriobacteriia.Coriobacteriales	ZNF600
364154	ENSG00000189190	rs12973596	0.036448613	0.004909194	0.954544019	0.561000986	-0.464074814	0.46758698	-0.004737877	0.037483501	0.217260968	0.160544699	0.0827984	0.064144552	0.059148374	0.004952873	0.974894152	0.979585985	Bacteria.Firmicutes.Erysipelotrichia.Erysipelotrichales.Erysipelotrichaceae.Erysipelatoclostridium	ZNF600
364155	ENSG00000189190	rs12973596	0.028117399	0.065009789	0.924965309	0.390838454	-0.461603317	0.308970376	-0.007905865	-0.055317026	0.205533293	0.164610148	0.083618134	0.064034308	0.07779538	0.061547326	0.893124555	0.991307536	Bacteria.Firmicutes.Clostridia.Clostridiales.Ruminococcaceae.Ruminococcus_2	ZNF600
364156	ENSG00000189190	rs12973596	0.012296899	0.002530979	0.677713832	0.421492525	-0.457102252	0.41748763	0.030526468	-0.043263507	0.177489668	0.132896772	0.073123365	0.053480765	0.01945054	0.002212008	0.892291918	0.885315495	Bacteria.Fusobacteria.Fusobacteriia.Fusobacteriales	ZNF600
364157	ENSG00000189190	rs12973596	0.239049301	0.060966252	0.540351839	0.901066437	-0.329632506	0.406110597	0.059760491	-0.00924925	0.277404593	0.212978586	0.097087325	0.074112116	0.295388148	0.080649873	0.999878354	0.998275086	Bacteria.Bacteroidetes.Bacteroidia.Bacteroidales.Porphyromonadaceae.Barnesiella	ZNF600
364158	ENSG00000189190	rs12973596	0.016939229	0.003294256	0.689381961	0.692716301	-0.443880111	0.413974911	0.035943721	-0.024731022	0.181092242	0.1356579	0.089527522	0.062305093	0.022460593	0.00279368	0.992052328	0.997201293	Bacteria.Firmicutes.Clostridia.Clostridiales.Lachnospiraceae.Coprococcus_1	ZNF600
364159	ENSG00000189190	rs12973596	0.014718742	0.001698342	0.456745194	0.781675505	-0.440865042	0.430466495	-0.051878223	-0.013833449	0.175915738	0.131456954	0.069292056	0.049709311	0.019876344	0.001557167	0.975933082	0.894246648	Bacteria.Bacteroidetes.Bacteroidia.Bacteroidales.Rikenellaceae.Alistipes	ZNF600
364160	ENSG00000189190	rs12973596	0.064584893	0.028720168	0.889549546	0.960959673	-0.483181725	0.431287928	0.016465181	-0.004428318	0.257005772	0.192794734	0.118097894	0.090119278	0.162836014	0.039958691	0.970737021	0.93542341	Bacteria.Firmicutes.Bacilli	ZNF600
364161	ENSG00000189190	rs12973596	0.010732201	0.00227659	0.537204778	0.608595959	-0.496145929	0.447905157	-0.065532361	0.039730376	0.188861677	0.140978598	0.105639909	0.077210209	0.021310737	0.002237278	0.998043854	0.98261409	Bacteria.Firmicutes.Clostridia.Clostridiales.Ruminococcaceaencultured	ZNF600
364162	ENSG00000189190	rs12973596	0.126910708	0.031467952	0.112849388	0.221448638	-0.307017419	0.331472421	0.136101962	-0.082575938	0.198562115	0.150761547	0.084680635	0.066888369	0.115967129	0.013503657	0.341127562	0.878747017	Bacteria.Firmicutes.Clostridia.Clostridiales.Peptostreptococcaceae.Intestinibacter	ZNF600
364163	ENSG00000189190	rs12973596	0.062009133	0.012118771	0.776379742	0.949434504	-0.417671044	0.41707091	-0.033444367	0.005606979	0.219946834	0.16159629	0.117256673	0.088073772	0.12073603	0.013534658	0.988415778	0.999765962	Bacteria.Firmicutes.Bacilli.Lactobacillales.Streptococcaceae	ZNF600
364164	ENSG00000189190	rs12973596	0.071039191	0.025611639	0.544425379	0.485094432	-0.386623583	0.363178733	-0.045556134	0.039013151	0.21066139	0.158970788	0.074763491	0.055562671	0.094516399	0.021750503	0.730272454	0.994680072	Bacteria.Proteobacteria.Betaproteobacteria.Burkholderiales	ZNF600
364165	ENSG00000189190	rs12973596	0.019946444	0.002686579	0.666815975	0.961593299	-0.434426197	0.420030839	-0.029181044	0.002620478	0.182059887	0.134571589	0.067471992	0.054209029	0.030151173	0.002165055	0.998168119	0.979571522	Bacteria.Bacteroidetes.Bacteroidia.Bacteroidales.Porphyromonadaceae	ZNF600
364166	ENSG00000189190	rs12973596	0.086995066	0.016381614	0.667290533	0.991899353	-0.398609895	0.411966322	-0.026017184	0.000446422	0.229385949	0.16717398	0.060247993	0.04380136	0.121014255	0.016314776	0.997282517	0.999171204	Bacteria.Proteobacteria.Gammaproteobacteria.Enterobacteriales.Enterobacteriaceae	ZNF600
364167	ENSG00000189190	rs12973596	0.881061251	0.622252358	0.508882102	0.693435058	-0.088266241	0.241451079	-0.069358716	0.034093371	0.587604836	0.487756192	0.104417132	0.086104182	0.965092558	0.658967368	0.997187614	0.941674949	Bacteria.Bacteroidetes.Bacteroidia.Bacteroidales	ZNF600
364168	ENSG00000189190	rs12973596	0.881751556	0.622273281	0.508306172	0.693397375	-0.087752478	0.241432954	-0.069453398	0.034097274	0.587621024	0.487748945	0.104417234	0.086102876	0.965605487	0.656524615	0.997675757	0.944715108	Bacteria.Bacteroidetes	ZNF600
364169	ENSG00000189190	rs12973596	0.137192237	0.06949886	0.789109746	0.723964668	-0.546756998	0.509314452	-0.030957104	0.03059199	0.363316305	0.275954683	0.115265626	0.086248181	0.248025787	0.086452887	0.998896274	0.992287046	Bacteria.Proteobacteria.Deltaproteobacteria.Desulfovibrionales.Desulfovibrionaceae.Desulfovibrio	ZNF600
364170	ENSG00000189190	rs12973596	0.109257522	0.022819841	0.383485421	0.67922048	-0.35181719	0.385708529	0.081655054	-0.029295991	0.216662173	0.165410704	0.093061748	0.070525537	0.123992392	0.017654439	0.788458363	0.983121182	Bacteria.Firmicutes.Clostridia.Clostridiales.Lachnospiraceae.Eubacterium_eligens_group	ZNF600
364171	ENSG00000189190	rs12973596	0.450250893	0.073915438	0.220317859	0.758398832	-0.206987664	0.354813294	-0.113385039	0.020025695	0.272502249	0.195335291	0.091617155	0.064832739	0.399549168	0.063405962	0.713993412	0.906024021	Bacteria.Firmicutes.Negativicutes.Selenomonadales.Veillonellaceae	ZNF600
364172	ENSG00000189190	rs12973596	0.659794542	0.273965064	0.662514763	0.933015232	-0.235617	0.390384152	-0.042913265	0.005450149	0.532799201	0.353833295	0.097875194	0.064592048	0.916057774	0.473835877	0.999973618	0.995427078	Bacteria.Bacteroidetes.Bacteroidia.Bacteroidales.Bacteroidaceae.Bacteroides	ZNF600
364173	ENSG00000189190	rs12973596	0.006367502	0.000110265	0.485720488	0.042515938	-0.528609797	0.588976647	-0.048832861	0.10680205	0.187478524	0.143039483	0.06964816	0.051617254	0.01651363	0.000280109	0.955858825	0.913985509	Bacteria.Firmicutes.Clostridia.Clostridiales.Lachnospiraceae.Tyzzerella	ZNF600
364174	ENSG00000189190	rs12973596	0.018082574	0.002880444	0.709371928	0.948322961	-0.438855691	0.414872652	-0.034037234	0.004247701	0.180949178	0.133935462	0.090926678	0.065285243	0.026079162	0.002178276	0.998525812	0.998516628	Bacteria.Proteobacteria.Deltaproteobacteria.Desulfovibrionales.Desulfovibrionaceae	ZNF600
364175	ENSG00000189190	rs12973596	0.068138047	0.04512975	0.974685436	0.487924678	-0.46534565	0.354717847	-0.003743128	-0.0532482	0.25086556	0.173641469	0.117505821	0.076332218	0.117693447	0.037427572	0.650425694	0.934459801	Bacteria.Firmicutes.Clostridia.Clostridiales.Christensenellaceae.Christensenellaceae_R_7_group	ZNF600
364176	ENSG00000189190	rs12973596	0.009367211	0.001670795	0.452688257	0.539730809	-0.504547999	0.448625154	0.068146196	-0.039623073	0.188402181	0.136777206	0.090202157	0.064273065	0.015863218	0.001883752	0.915505146	0.987424055	Bacteria.Proteobacteria.Gammaproteobacteria.Pasteurellales.Pasteurellaceae	ZNF600
364177	ENSG00000189190	rs12973596	0.108260584	0.086788389	0.725674118	0.714678622	-0.396707314	0.366658204	-0.037549445	0.03255954	0.243605654	0.210857538	0.106551746	0.088674961	0.182527138	0.086626176	0.99759175	0.986746924	Bacteria.Firmicutes.Clostridia.Clostridiales.Lachnospiraceae.Lachnospiraceae_UCG_008	ZNF600
364178	ENSG00000189190	rs12973596	0.067772443	0.044905266	0.973407225	0.488553879	-0.465412987	0.354890631	-0.003928253	-0.053135392	0.250560217	0.173538634	0.117387886	0.076281189	0.116299746	0.036649555	0.64790903	0.938797435	Bacteria.Firmicutes.Clostridia.Clostridiales.Christensenellaceae	ZNF600
364179	ENSG00000189190	rs12973596	0.07762218	0.013340714	0.859690483	0.492628336	-0.495915642	0.546754615	-0.020746637	0.0626037	0.276581087	0.21490798	0.116901692	0.090725336	0.141700905	0.021613566	0.851750671	0.996502544	Bacteria.Firmicutes.Clostridia.Clostridiales.Family_XI	ZNF600
364180	ENSG00000189190	rs12973596	0.164105259	0.028738975	0.836418273	0.58833662	-0.502972881	0.509243508	-0.031385535	0.054498943	0.357405108	0.22767034	0.151396466	0.100191016	0.319487156	0.055459822	0.999697332	0.8967114	Bacteria.Firmicutes.Clostridia.Clostridiales.Ruminococcaceae.Ruminococcaceae_UCG_013	ZNF600
364181	ENSG00000189190	rs12973596	0.182653571	0.231683612	0.506391702	0.175602368	-0.344394082	0.228486135	0.073444508	-0.109527106	0.255672408	0.189250538	0.10991911	0.079984672	0.321864294	0.181464369	0.998832683	0.920113961	Bacteria.Firmicutes.Clostridia.Clostridiales.Ruminococcaceae.Eubacterium_coprostanoligenes_group	ZNF600
364182	ENSG00000189190	rs12973596	0.060824702	0.010547871	0.7022118	0.952204703	-0.411616152	0.411472733	-0.02384031	0.002612583	0.215744339	0.156241817	0.062079766	0.043419892	0.082699477	0.008643807	0.999492402	0.999741582	Bacteria.Proteobacteria.Gammaproteobacteria.Enterobacteriales.Enterobacteriaceae.Escherichia_Shigella	ZNF600
364183	ENSG00000189190	rs12973596	0.053757546	0.046199478	0.837604785	0.530291307	-0.432521138	0.351369376	0.01380182	-0.034424122	0.220175674	0.172881174	0.067070282	0.054559949	0.138237243	0.059036193	0.996489954	0.92947536	Bacteria.Proteobacteria.Gammaproteobacteria.Enterobacteriales.Enterobacteriaceae.Citrobacter	ZNF600
364184	ENSG00000189190	rs12973596	0.187206034	0.203870198	0.708923014	0.164864604	-0.379853316	0.245373997	-0.050197059	0.120970403	0.284974803	0.191174081	0.13387895	0.08611691	0.223572232	0.162488813	0.928937331	0.759018229	Bacteria.Firmicutes.Erysipelotrichia.Erysipelotrichales.Erysipelotrichaceae	ZNF600
364185	ENSG00000189190	rs12973596	0.008200387	0.001446133	0.301003996	0.287086271	-0.56907124	0.507750212	-0.101197956	0.079819495	0.208654805	0.15259968	0.09706471	0.074365375	0.02372134	0.002364223	0.945687051	0.843195115	Bacteria.Firmicutes.Bacilli.Lactobacillales.Carnobacteriaceae.Granulicatella	ZNF600
364186	ENSG00000189190	rs12973596	0.019535021	0.007594847	0.840181258	0.487266766	-0.429719923	0.383397037	0.014306394	-0.040478668	0.179459857	0.139138447	0.070659123	0.057938904	0.0239552	0.005561514	0.998277807	0.999325446	Bacteria.Bacteroidetes.Bacteroidia.Bacteroidales.Porphyromonadaceae.Parabacteroides	ZNF600
364187	ENSG00000189190	rs12973596	0.147375437	0.068695147	0.421213832	0.621397388	-0.349534855	0.375497525	-0.080750797	0.036827936	0.238371303	0.202847944	0.099760989	0.074213604	0.163177549	0.04262105	0.674240704	0.949390146	Bacteria.Firmicutes.Clostridia.Clostridiales.Lachnospiraceae.Lachnoclostridium	ZNF600
364188	ENSG00000189190	rs12973596	0.18900149	0.205599151	0.707591871	0.163755274	-0.379232601	0.24495091	-0.050247236	0.120922772	0.285683759	0.191583733	0.133372793	0.085853551	0.225154117	0.165853471	0.939412212	0.759359639	Bacteria.Firmicutes.Erysipelotrichia.Erysipelotrichales	ZNF600
364189	ENSG00000189190	rs12973596	0.125152625	0.033052202	0.508785098	0.484037812	-0.358440994	0.356874059	0.056134814	-0.040478895	0.230726929	0.163865672	0.0844896	0.057510384	0.115047956	0.019021375	0.899948514	0.980174864	Bacteria.Firmicutes.Negativicutes.Selenomonadales.Acidaminococcaceae	ZNF600
364190	ENSG00000189190	rs12973596	0.013811924	0.003184695	0.720214365	0.981610429	-0.455213794	0.412259073	0.034404438	0.001639031	0.179873087	0.134583308	0.095639317	0.070834704	0.020174081	0.002698656	0.766471875	0.986151901	Bacteria.Firmicutes.Clostridia.Clostridiales.Lachnospiraceae.Dorea	ZNF600
364191	ENSG00000189190	rs12973596	0.08500975	0.015208466	0.116005008	0.165841032	-0.335080583	0.34781273	0.143565678	-0.100564826	0.191582921	0.139494765	0.090121092	0.071758488	0.083039802	0.008334315	0.434404351	0.767074497	Bacteria.Firmicutes.Clostridia.Clostridiales.Peptostreptococcaceae	ZNF600
364192	ENSG00000189190	rs12973596	0.061003951	0.004480242	0.685013586	0.309214822	-0.507241118	0.508949779	-0.032147079	0.053102467	0.266054836	0.172833579	0.07889749	0.051812907	0.113799833	0.008527002	0.880425231	0.998607976	Bacteria.Firmicutes.Clostridia.Clostridiales.Lachnospiraceae.Tyzzerella_4	ZNF600
364193	ENSG00000189190	rs12973596	0.332522659	0.070202599	0.709914005	0.877235267	-0.337304543	0.4333697	0.042545677	0.012309862	0.345483533	0.235413396	0.113878762	0.079375184	0.403050857	0.090611553	0.997594253	0.968948848	Bacteria.Firmicutes.Erysipelotrichia.Erysipelotrichales.Erysipelotrichaceae.Faecalitalea	ZNF600
364194	ENSG00000189190	rs12973596	0.046989054	0.026157999	0.737989081	0.601456733	-0.416763828	0.372165426	0.02443479	-0.029526949	0.205819478	0.163527958	0.072732969	0.056255349	0.0802258	0.02345493	0.959597159	0.99789802	Bacteria.Verrucomicrobia	ZNF600
364195	ENSG00000189190	rs12973596	0.012435874	0.002005911	0.517189969	0.550951225	-0.459395167	0.42982134	-0.04646751	0.03193394	0.178677969	0.133508456	0.071352795	0.053271333	0.020217056	0.001528973	0.765296126	0.912244713	Bacteria.Firmicutes.Clostridia.Clostridiales.Lachnospiraceae.Lachnospiraceae_NK4A136_group	ZNF600
364196	ENSG00000189190	rs12973596	0.035425203	0.010086925	0.957128799	0.820281531	-0.472284817	0.410376619	-0.003971485	-0.011918781	0.219845828	0.154838123	0.073594101	0.052251548	0.081002152	0.013814558	0.99714486	0.996602117	Bacteria.Firmicutes.Clostridia.Clostridiales.Clostridiaceae_1.Clostridium_sensu_stricto_1	ZNF600
364197	ENSG00000189190	rs12973596	0.014728002	0.001684829	0.455984292	0.779233353	-0.440729982	0.430737884	-0.051942637	-0.013980083	0.175878999	0.131434152	0.069260463	0.049665633	0.019767913	0.001520156	0.97729231	0.908364139	Bacteria.Bacteroidetes.Bacteroidia.Bacteroidales.Rikenellaceae	ZNF600
364198	ENSG00000189190	rs12973596	0.014289978	0.002154065	0.389199785	0.630958883	-0.447008839	0.431273344	0.082600041	-0.034313396	0.177554486	0.134956369	0.095284918	0.0710923	0.02446445	0.002122399	0.924475198	0.998755611	Bacteria.Actinobacteria.Actinobacteria.Bifidobacteriales.Bifidobacteriaceae	ZNF600
364199	ENSG00000189190	rs12973596	0.455830623	0.129245565	0.339782771	0.557719324	-0.222348644	0.320234735	0.105849275	-0.0471116	0.296378789	0.208404978	0.110068983	0.079948389	0.452638717	0.126933482	0.961249848	0.997513341	Bacteria.Firmicutes.Clostridia.Clostridiales.Lachnospiraceae.Eubacterium_xylanophilum_group	ZNF600
364200	ENSG00000189190	rs12973596	0.0997039	0.044357065	0.615464708	0.706732149	-0.384039462	0.380205454	0.041445607	-0.024955485	0.229946575	0.185425228	0.082116578	0.066036325	0.165851204	0.043699595	0.999858829	0.957708045	Bacteria.Proteobacteria.Betaproteobacteria.Neisseriales.Neisseriaceae.Eikenella	ZNF600
364201	ENSG00000189190	rs12973596	0.008897094	0.001484101	0.338809221	0.326049695	-0.491188895	0.446010132	0.08575904	-0.061959966	0.182111747	0.134386403	0.088996995	0.06261248	0.017954123	0.001818671	0.999694213	0.863959089	Bacteria.Firmicutes.Clostridia.Clostridiales.Lachnospiraceaencultured	ZNF600
364202	ENSG00000189190	rs12973596	0.076520318	0.027264712	0.604795572	0.495495615	-0.392406868	0.362660804	-0.038833491	0.037375882	0.218018258	0.160562487	0.074672631	0.054527282	0.115022371	0.025106085	0.795020723	0.978525543	Bacteria.Proteobacteria.Betaproteobacteria	ZNF600
364203	ENSG00000189190	rs12973596	0.237867042	0.062399896	0.525100882	0.579065881	-0.325120766	0.349023728	0.062584809	-0.037200611	0.272912168	0.184079306	0.097949504	0.0667214	0.311983033	0.057845163	0.999985325	0.999758873	Bacteria.Firmicutes.Clostridia.Clostridiales.Ruminococcaceae.Ruminococcaceae_UCG_014	ZNF600
364204	ENSG00000189190	rs12973596	0.338427365	0.150847643	0.812327466	0.785102237	-0.375272798	0.36598052	-0.021576005	0.015646407	0.389131825	0.251762128	0.090506628	0.057144219	0.474173746	0.192407269	0.98776731	0.929251027	Bacteria.Firmicutes.Clostridia.Clostridiales.Ruminococcaceae.Faecalibacterium	ZNF600
364205	ENSG00000189190	rs12973596	0.055250527	0.011340099	0.623211448	0.844564187	-0.404231264	0.413937133	0.069027447	-0.020826264	0.207087386	0.158827969	0.139828373	0.105801111	0.09764437	0.011982583	0.999739884	0.911535512	Bacteria.Actinobacteria.Coriobacteriia.Coriobacteriales.Coriobacteriaceae	ZNF600
364206	ENSG00000189195	rs539288	0.884477672	0.909897805	0.244622956	0.363483761	0.035827624	-0.018912903	-0.102856081	0.0559485	0.245618144	0.166473404	0.087601211	0.061134375	0.325599304	0.228874845	0.886764336	0.853753545	Bacteria.Proteobacteria.Betaproteobacteria.Burkholderiales.Alcaligenaceae.Parasutterella	BTBD8
364207	ENSG00000189195	rs539288	0.356298903	0.386586735	0.412562519	0.393762921	0.246605676	-0.155610231	-0.081047829	0.05885568	0.265437612	0.178515871	0.098276448	0.0685552	0.224283366	0.148294173	0.717659247	0.935568656	Bacteria.Proteobacteria.Betaproteobacteria.Burkholderiales.Alcaligenaceae	BTBD8
364208	ENSG00000189195	rs539288	0.546744315	0.499465813	0.092631179	0.078741842	-0.175118262	0.130110742	-0.213143089	0.143507877	0.2890601	0.19158405	0.124878168	0.080345587	0.299617175	0.10848767	0.324326005	0.795956235	Bacteria.Firmicutes.Clostridia.Clostridiales.Peptostreptococcaceae.Intestinibacter	BTBD8
364209	ENSG00000189195	rs539288	0.731023969	0.838921569	0.193264685	0.187142848	0.080103229	-0.032234363	-0.163745819	0.123878871	0.232017619	0.157942637	0.124559595	0.092923318	0.276885866	0.222565979	0.999670759	0.996530704	Bacteria.Firmicutes.Clostridia.Clostridiales.Ruminococcaceae.Flavonifractor	BTBD8
364210	ENSG00000189195	rs539288	0.157084696	0.292152456	0.195650896	0.345752052	1.058948095	-0.611441772	-0.180614781	0.104905154	0.739759573	0.575729724	0.138138105	0.110454326	0.954184916	0.678230247	0.999826541	0.999832315	Bacteria.Firmicutes.Clostridia.Clostridiales.Lachnospiraceae	BTBD8
364211	ENSG00000189195	rs539288	0.230952589	0.735698046	0.246153214	0.76651363	0.388411204	-0.076955921	0.192916186	-0.032293106	0.321204025	0.227004646	0.164843343	0.108299161	0.302504927	0.289931259	0.787383101	0.991218786	Bacteria.Firmicutes.Clostridia.Clostridiales.Lachnospiraceae.Lachnospiraceae_ND3007_group	BTBD8
364212	ENSG00000189195	rs539288	0.285314432	0.234511139	0.333880483	0.200873288	0.317324801	-0.23604518	0.092426621	-0.082611017	0.294547094	0.196711229	0.094935997	0.06393198	0.241347201	0.14973325	0.610134334	0.813330366	Bacteria.Firmicutes.Clostridia.Clostridiales.Lachnospiraceae.Lachnospiraceae_UCG_010	BTBD8
364213	ENSG00000189195	rs539288	0.505283619	0.549825892	0.106393955	0.392406943	0.150142346	-0.090781752	-0.145980785	0.050079714	0.224120765	0.151011602	0.089157731	0.058165077	0.218853618	0.140889796	0.576675298	0.827486509	Bacteria.Firmicutes.Negativicutes.Selenomonadales.Veillonellaceae.Dialister	BTBD8
364214	ENSG00000189195	rs539288	0.724752291	0.734548967	0.702099426	0.833776585	0.091565797	-0.058355964	0.051032029	-0.018956534	0.258922886	0.171363616	0.132833842	0.089967154	0.257692905	0.183557197	0.997117901	0.953568156	Bacteria.Firmicutes.Clostridia.Clostridiales.Lachnospiraceae.Eubacterium_hallii_group	BTBD8
364215	ENSG00000189195	rs539288	0.58770189	0.372426793	0.840549062	0.469860446	0.166562426	-0.190755624	0.028618124	-0.073155317	0.305687365	0.212390066	0.141675188	0.100631797	0.515653175	0.22812467	0.99792254	0.986607256	Bacteria.Firmicutes.Clostridia.Clostridiales.Family_XIII.Family_XIII_AD3011_group	BTBD8
364216	ENSG00000189195	rs539288	0.300709009	0.421376692	0.36517986	0.475515285	0.84985725	-0.56871749	-0.121286346	0.083321978	0.814644943	0.702851521	0.133000865	0.116096213	0.999435429	0.972652106	0.999968393	0.999515331	Bacteria.Firmicutes	BTBD8
364217	ENSG00000189195	rs539288	0.451317421	0.564093622	0.631145534	0.830501441	0.264197408	-0.130257811	-0.079100984	0.023428565	0.348643584	0.224682879	0.163975355	0.109009886	0.358122605	0.2006559	0.988415778	0.993308085	Bacteria.Firmicutes.Bacilli.Lactobacillales.Streptococcaceae	BTBD8
364218	ENSG00000189195	rs539288	0.465352188	0.528421577	0.570291561	0.589592179	0.177213502	-0.101825997	0.054120733	-0.034567822	0.241307073	0.160654089	0.094861978	0.063764595	0.180577661	0.150173845	0.998277807	0.999325446	Bacteria.Bacteroidetes.Bacteroidia.Bacteroidales.Porphyromonadaceae.Parabacteroides	BTBD8
364219	ENSG00000189195	rs539288	0.553440988	0.608609124	0.853602343	0.752330147	0.137790359	-0.080182808	0.019169339	-0.022559398	0.231306375	0.155829365	0.103472886	0.071186283	0.243917123	0.161021264	0.995339941	0.95533137	Bacteria.Proteobacteria.Deltaproteobacteria.Desulfovibrionales.Desulfovibrionaceae.Bilophila	BTBD8
364220	ENSG00000189195	rs539288	0.796904157	0.388964913	0.865484432	0.499891108	0.087596972	-0.20618134	-0.021452603	-0.061682903	0.338979602	0.237726138	0.126140894	0.090916607	0.57664728	0.255468353	0.997947728	0.9977362	Bacteria.Actinobacteria.Actinobacteria.Micrococcales	BTBD8
364221	ENSG00000189195	rs539288	0.452856936	0.412962461	0.611041457	0.507096263	0.261795757	-0.182290345	0.077451304	-0.066011435	0.346657593	0.22123069	0.151550668	0.098959062	0.409066878	0.269696396	0.871780763	0.882423848	Bacteria.Firmicutes.Clostridia.Clostridiales.Ruminococcaceae.Ruminiclostridium_9	BTBD8
364222	ENSG00000189195	rs539288	0.652292472	0.577258955	0.935149509	0.621307556	0.117988883	-0.096595647	0.010702032	0.046869936	0.260650011	0.172426199	0.131018491	0.094425317	0.269689973	0.175575368	0.925466654	0.945867177	Bacteria.Firmicutes.Clostridia.Clostridiales.Lachnospiraceae.Fusicatenibacter	BTBD8
364223	ENSG00000189195	rs539288	0.522216786	0.550932838	0.811170392	0.759446653	0.170526517	-0.110023532	0.045341598	-0.03772378	0.265032409	0.183529778	0.189009903	0.122679337	0.307910672	0.167630819	0.999672451	0.998587032	Bacteria.Firmicutes.Clostridia.Clostridiales.Ruminococcaceae.Butyricicoccus	BTBD8
364224	ENSG00000189195	rs539288	0.696110505	0.964144799	0.284730014	0.651577548	-0.13571497	0.010668414	0.177972294	-0.051919224	0.345935522	0.236411074	0.164995284	0.114442746	0.38367037	0.359479509	0.890411299	0.927561557	Bacteria.Firmicutes.Clostridia.Clostridiales.Lachnospiraceae.Blautia	BTBD8
364225	ENSG00000189195	rs539288	0.465336151	0.59601387	0.600165132	0.959773793	0.172001145	-0.083547621	0.047324955	0.003341425	0.234201089	0.15681926	0.089844495	0.065993943	0.200780441	0.156513828	0.99935717	0.972449394	Bacteria.Firmicutes.Erysipelotrichia.Erysipelotrichales.Erysipelotrichaceae.Erysipelotrichaceae_UCG_003	BTBD8
364226	ENSG00000189195	rs539288	0.395194736	0.394114872	0.499051577	0.428005373	0.248910659	-0.16204526	0.106465831	-0.087109299	0.290815869	0.188891911	0.156615841	0.109213918	0.244721524	0.142962409	0.950865639	0.854149348	Bacteria.Firmicutes.Bacilli.Lactobacillales.Carnobacteriaceae.Granulicatella	BTBD8
364227	ENSG00000189195	rs539288	0.327918246	0.397720351	0.258191699	0.33176427	0.243882442	-0.142534993	0.108358808	-0.064053276	0.247411739	0.167429373	0.094995551	0.065502869	0.207454234	0.125798492	0.85265015	0.953145106	Bacteria.Firmicutes.Negativicutes.Selenomonadales.Acidaminococcaceae	BTBD8
364228	ENSG00000189195	rs539288	0.591741753	0.732109398	0.997533131	0.716268836	0.124911185	-0.054688001	-0.000293669	-0.024900232	0.231754628	0.159071104	0.094619538	0.06821289	0.218277314	0.175540477	0.999305472	0.880230945	Bacteria.Bacteroidetes.Bacteroidia.Bacteroidales.Rikenellaceae.Alistipes	BTBD8
364229	ENSG00000189195	rs539288	0.506737416	0.646753462	0.028124723	0.149660669	0.148211477	-0.069151684	0.269852071	-0.114725608	0.22199856	0.150193546	0.120160022	0.078687982	0.199098456	0.171681551	0.936901003	0.997201293	Bacteria.Firmicutes.Clostridia.Clostridiales.Lachnospiraceae.Coprococcus_1	BTBD8
364230	ENSG00000189195	rs539288	0.176825885	0.637349739	0.219019453	0.764149532	0.630442982	-0.160810948	-0.209054468	0.037620526	0.461718644	0.339527621	0.168439229	0.124861785	0.413414872	0.474129942	0.836733607	0.93080513	Bacteria.Firmicutes.Negativicutes.Selenomonadales	BTBD8
364231	ENSG00000189195	rs539288	0.968992493	0.680073424	0.685849712	0.356971623	0.013042073	0.09888828	-0.048518311	0.077058019	0.334223998	0.238731091	0.119412148	0.083059393	0.548486747	0.288708043	0.868660656	0.965052679	Bacteria.Firmicutes.Erysipelotrichia.Erysipelotrichales.Erysipelotrichaceae.Clostridium_innocuum_group	BTBD8
364232	ENSG00000189195	rs539288	0.346318595	0.382643334	0.382745379	0.381895948	0.248172556	-0.156504903	0.08113937	-0.056899353	0.261609387	0.178050346	0.092329438	0.064630299	0.199335351	0.140885073	0.685296879	0.975394521	Bacteria.Firmicutes.Negativicutes.Selenomonadales.Acidaminococcaceae.Phascolarctobacterium	BTBD8
364233	ENSG00000189195	rs539288	0.443258728	0.525700279	0.652487141	0.898883307	0.200126978	-0.10709485	0.049569018	-0.008708023	0.259429773	0.16785427	0.109569008	0.068260866	0.18270514	0.149353494	0.968802863	0.997181136	Bacteria.Bacteroidetes.Bacteroidia.Bacteroidales.Prevotellaceae	BTBD8
364234	ENSG00000189195	rs539288	0.607957051	0.806800522	0.052745743	0.215721524	-0.134911376	0.043464812	-0.227020896	0.101360251	0.261713002	0.177006532	0.115061203	0.081077508	0.339529881	0.250060898	0.778556834	0.858807542	Bacteria.Proteobacteria.Gammaproteobacteria.Pseudomonadales.Pseudomonadaceae.Pseudomonas	BTBD8
364235	ENSG00000189195	rs539288	0.960073258	0.990746328	0.745468714	0.720588398	0.021630301	-0.003072827	-0.048229695	0.033788303	0.430410515	0.263926962	0.147942112	0.094057929	0.601834226	0.424588369	0.981084248	0.998600531	Bacteria.Firmicutes.Clostridia.Clostridiales.Ruminococcaceae.Ruminiclostridium_6	BTBD8
364236	ENSG00000189195	rs539288	0.993415737	0.923278752	0.273733937	0.697976563	0.002058494	-0.015689815	0.121345604	-0.031262822	0.248488972	0.162287638	0.109930806	0.080207181	0.319891091	0.245517676	0.915157148	0.993727148	Bacteria.Proteobacteria.Gammaproteobacteria.Pasteurellales.Pasteurellaceae.Haemophilus	BTBD8
364237	ENSG00000189195	rs539288	0.734104575	0.780869846	0.977330284	0.943600624	0.129580559	-0.068009856	0.00397203	-0.006543363	0.379854746	0.243465101	0.139243958	0.09213527	0.441600785	0.267585092	0.847357432	0.996359602	Bacteria.Proteobacteria.Betaproteobacteria	BTBD8
364238	ENSG00000189195	rs539288	0.5218155	0.623361127	0.745218894	0.962269418	0.1497297	-0.077288562	0.026509266	-0.002605563	0.232484994	0.156630452	0.081233149	0.054867116	0.212598929	0.157265259	0.798511219	0.998729221	Bacteria.Proteobacteria.Betaproteobacteria.Burkholderiales.Alcaligenaceae.Sutterella	BTBD8
364239	ENSG00000189195	rs539288	0.688278042	0.769329294	0.98436016	0.984198702	0.14150248	-0.0737307	0.002775482	0.001902225	0.351131493	0.250375608	0.141041656	0.095677508	0.572820305	0.377437457	0.998832683	0.997998747	Bacteria.Firmicutes.Clostridia.Clostridiales.Ruminococcaceae.Eubacterium_coprostanoligenes_group	BTBD8
364240	ENSG00000189195	rs539288	0.516621164	0.915592904	0.116133223	0.839210171	-0.195866507	-0.020931005	0.188687381	-0.015753554	0.300351985	0.196720461	0.118487975	0.077330125	0.369455155	0.329221352	0.322370886	0.973200642	Bacteria.Firmicutes.Clostridia.Clostridiales.Lachnospiraceae.Anaerostipes	BTBD8
364241	ENSG00000189195	rs539288	0.591597069	0.731398951	0.996414782	0.722222755	0.124981296	-0.054870245	-0.000426676	-0.024301086	0.231794006	0.159161748	0.094591204	0.068063751	0.216925118	0.172192733	0.999052585	0.895945293	Bacteria.Bacteroidetes.Bacteroidia.Bacteroidales.Rikenellaceae	BTBD8
364242	ENSG00000189195	rs539288	0.593581294	0.724023842	0.952080191	0.776720763	0.13782485	-0.061760222	0.007162208	0.024286992	0.256991614	0.174159925	0.118722823	0.085284407	0.271053515	0.184652304	0.998043854	0.98261409	Bacteria.Firmicutes.Clostridia.Clostridiales.Ruminococcaceaencultured	BTBD8
364243	ENSG00000189195	rs539288	0.328519756	0.415636422	0.052014112	0.063828158	0.22579732	-0.125581731	0.237490861	-0.142014124	0.229352052	0.153288279	0.119983806	0.075317719	0.163482028	0.117690816	0.87648235	0.809126613	Bacteria.Firmicutes.Clostridia.Clostridiales.Ruminococcaceae.Ruminococcaceae_UCG_002	BTBD8
364244	ENSG00000189195	rs539288	0.753295172	0.97183952	0.807006365	0.5322327	0.099641841	-0.007101741	-0.029073536	0.047979937	0.315692725	0.200402092	0.118528246	0.076406491	0.480285399	0.407310903	0.764076443	0.991172876	Bacteria.Firmicutes.Clostridia.Clostridiales.Ruminococcaceae.Ruminococcus_1	BTBD8
364245	ENSG00000189195	rs539288	0.474891062	0.518118533	0.677151989	0.695890165	0.230139125	-0.136241596	-0.049992425	0.031899401	0.32020824	0.209670591	0.119531156	0.081249041	0.308304829	0.191277815	0.762167404	0.994680072	Bacteria.Proteobacteria.Betaproteobacteria.Burkholderiales	BTBD8
364246	ENSG00000189195	rs539288	0.445121463	0.525076407	0.620911927	0.747534685	0.267127088	-0.142529241	-0.081638248	0.034976528	0.347708989	0.223054787	0.164283733	0.108198768	0.33687245	0.188418575	0.976314705	0.989769364	Bacteria.Firmicutes.Bacilli.Lactobacillales.Streptococcaceae.Streptococcus	BTBD8
364247	ENSG00000189195	rs539288	0.312731817	0.406391312	0.380980364	0.462551566	0.808863036	-0.549352932	-0.116573185	0.081545735	0.795023852	0.657365231	0.132156155	0.110342153	0.997454612	0.84287317	0.997650199	0.999159905	Bacteria.Firmicutes.Clostridia.Clostridiales	BTBD8
364248	ENSG00000189195	rs539288	0.939995307	0.723880238	0.511413161	0.999872888	-0.023957889	-0.075022027	-0.076249219	-1.28E-05	0.317039643	0.211442553	0.115481731	0.07990454	0.509838217	0.353798225	0.997329664	0.93384225	Bacteria.Firmicutes.Negativicutes.Selenomonadales.Veillonellaceae.Megasphaera	BTBD8
364249	ENSG00000189195	rs539288	0.590903877	0.690436414	0.927847966	0.98255543	0.148905352	-0.075706476	0.010352091	0.001702498	0.275647527	0.189245777	0.113878644	0.077564109	0.322171479	0.189676984	0.972923562	0.984246592	Bacteria.Firmicutes.Erysipelotrichia.Erysipelotrichales.Erysipelotrichaceae.Erysipelatoclostridium	BTBD8
364250	ENSG00000189195	rs539288	0.355116955	0.443983903	0.392636669	0.448560005	0.242598044	-0.135297726	0.087397142	-0.048468171	0.2604789	0.175670473	0.101556953	0.063570458	0.242340863	0.183410189	0.973414458	0.998439902	Bacteria.Verrucomicrobia.Verrucomicrobiae.Verrucomicrobiales.Verrucomicrobiaceae.Akkermansia	BTBD8
364251	ENSG00000189195	rs539288	0.614760658	0.93829366	0.979991688	0.476405927	0.115262037	-0.012313064	-0.00370674	0.066675505	0.227914551	0.158439125	0.147232898	0.093090434	0.275871473	0.205394849	0.918750686	0.98064907	Bacteria.Actinobacteria.Actinobacteria.Bifidobacteriales.Bifidobacteriaceae.Bifidobacterium	BTBD8
364252	ENSG00000189195	rs539288	0.747474181	0.864392768	0.395797628	0.971565704	-0.116890922	-0.041098362	0.136571985	-0.004014761	0.361508553	0.239692957	0.159769341	0.112200012	0.433585841	0.411336598	0.86942328	0.888483916	Bacteria.Firmicutes.Erysipelotrichia.Erysipelotrichales.Erysipelotrichaceae	BTBD8
364253	ENSG00000189195	rs539288	0.99473367	0.856836482	0.719480783	0.952562753	0.002703184	-0.044880327	-0.055771949	0.00591542	0.407975512	0.247792476	0.154614202	0.099054416	0.662718983	0.436790157	0.948905015	0.968249688	Bacteria.Firmicutes.Clostridia.Clostridiales.Ruminococcaceae.Ruminococcaceae_NK4A214_group	BTBD8
364254	ENSG00000189195	rs539288	0.026200348	0.140814576	0.005272253	0.078901209	0.585619222	-0.252959694	-0.299672249	0.130824614	0.257394275	0.169664611	0.103793525	0.073284578	0.061490589	0.071088432	0.317204417	0.892087739	Bacteria.Firmicutes.Clostridia.Clostridiales.Lachnospiraceae.Lachnoclostridium	BTBD8
364255	ENSG00000189195	rs539288	0.506449832	0.95017278	0.179872238	0.612836287	-0.243806261	0.016944521	-0.210832768	0.059017834	0.364937358	0.270111621	0.155510681	0.116066515	0.514866357	0.445837726	0.988156381	0.899032087	Bacteria.Firmicutes.Clostridia.Clostridiales.Ruminococcaceae.Ruminococcaceae_UCG_013	BTBD8
364256	ENSG00000189195	rs539288	0.773548721	0.702923222	0.815440117	0.954181154	0.089930422	-0.078633824	0.047240716	0.007720216	0.31124524	0.205276663	0.20157102	0.133847602	0.351408197	0.20275497	0.881289313	0.982185761	Bacteria.Actinobacteria	BTBD8
364257	ENSG00000189195	rs539288	0.608004128	0.912884701	0.937118552	0.554310924	0.117567566	-0.017403517	0.011783165	0.055992124	0.228097932	0.158462541	0.14878132	0.094200105	0.265531931	0.218590406	0.96153664	0.998755611	Bacteria.Actinobacteria.Actinobacteria.Bifidobacteriales.Bifidobacteriaceae	BTBD8
364258	ENSG00000189195	rs539288	0.682915142	0.80749457	0.031824155	0.130427197	-0.101256272	0.040420279	-0.267954282	0.130609402	0.246769415	0.165213645	0.122136258	0.085265878	0.247738346	0.158659012	0.952395074	0.935449612	Bacteria.Proteobacteria.Gammaproteobacteria.Pseudomonadales	BTBD8
364259	ENSG00000189195	rs539288	0.670929235	0.641736082	0.961614937	0.911866568	0.124539108	-0.087548658	-0.006091923	-0.008923874	0.291791579	0.187286932	0.126092831	0.080311152	0.42261714	0.24613517	0.645961766	0.999370792	Bacteria.Firmicutes.Clostridia.Clostridiales.Christensenellaceae	BTBD8
364260	ENSG00000189195	rs539288	0.957261811	0.952394966	0.255084246	0.694061994	-0.013513468	-0.009798451	0.126560328	-0.031657628	0.251193156	0.163497233	0.110222658	0.080125409	0.294706331	0.248793206	0.898414146	0.992379592	Bacteria.Proteobacteria.Gammaproteobacteria.Pasteurellales.Pasteurellaceae	BTBD8
364261	ENSG00000189195	rs539288	0.076829189	0.151901974	0.051534141	0.107074176	0.547107206	-0.283030758	0.250839314	-0.128199222	0.304295086	0.195210649	0.126460394	0.078452871	0.153456883	0.092112669	0.996596763	0.999791394	Bacteria.Firmicutes.Clostridia.Clostridiales.Ruminococcaceae.Ruminococcaceae_UCG_005	BTBD8
364262	ENSG00000189195	rs539288	0.743676115	0.866627443	0.392005579	0.967034695	-0.118816315	-0.040465211	0.137627545	-0.004649275	0.361820119	0.239993768	0.159711263	0.112065361	0.434138138	0.417965213	0.879012751	0.889260868	Bacteria.Firmicutes.Erysipelotrichia.Erysipelotrichales	BTBD8
364263	ENSG00000189195	rs539288	0.826902	0.808879812	0.199301075	0.628274114	0.052980929	-0.039995047	0.155604966	-0.043325603	0.241305165	0.164684621	0.119995926	0.089062216	0.278722177	0.204440389	0.65329354	0.979583885	Bacteria.Firmicutes.Clostridia.Clostridiales.Lachnospiraceae.Dorea	BTBD8
364264	ENSG00000189195	rs539288	0.361600349	0.280924507	0.403748032	0.190869024	0.266157343	-0.200602295	0.097903752	-0.10051967	0.289681196	0.184497652	0.116492397	0.076047744	0.234603667	0.122605894	0.881631722	0.917291369	Bacteria.Firmicutes.Clostridia.Clostridiales.Ruminococcaceae.Ruminococcaceae_UCG_003	BTBD8
364265	ENSG00000189195	rs539288	0.45085287	0.544529195	0.054889493	0.158789741	0.170444975	-0.093555862	-0.230803228	0.109147778	0.224693056	0.153576961	0.118059807	0.076566639	0.199103247	0.142230347	0.711886036	0.760602437	Bacteria.Fusobacteria.Fusobacteriia.Fusobacteriales.Fusobacteriaceae.Fusobacterium	BTBD8
364266	ENSG00000189195	rs539288	0.053010705	0.231384721	0.034730625	0.224396516	0.647184385	-0.285031299	-0.286777675	0.117008075	0.328390483	0.235932933	0.132968631	0.095391952	0.1302723	0.133634141	0.504268237	0.857593755	Bacteria.Firmicutes.Negativicutes.Selenomonadales.Veillonellaceae	BTBD8
364267	ENSG00000189195	rs539288	0.304606608	0.398995502	0.381334898	0.545181084	0.310349144	-0.163512328	0.144075998	-0.067020534	0.299918223	0.192593282	0.163457794	0.11019677	0.246640267	0.147141645	0.999739884	0.896909669	Bacteria.Actinobacteria.Coriobacteriia.Coriobacteriales.Coriobacteriaceae	BTBD8
364268	ENSG00000189195	rs539288	0.780705063	0.91889784	0.33893871	0.537247613	-0.095386189	0.022993861	-0.118850077	0.047491109	0.341204807	0.224947875	0.123370736	0.076565012	0.441494507	0.277839653	0.968603562	0.99999132	Bacteria.Firmicutes.Clostridia.Clostridiales.Clostridiaceae_1	BTBD8
364269	ENSG00000189195	rs539288	0.567050916	0.657430011	0.769923751	0.876929139	0.237460119	-0.119443922	-0.051664389	0.018054248	0.412733406	0.268104751	0.17590937	0.11612359	0.45519294	0.292619217	0.970737021	0.933837527	Bacteria.Firmicutes.Bacilli	BTBD8
364270	ENSG00000189195	rs539288	0.443237522	0.662311385	0.631516579	0.903790829	0.291919207	-0.113818258	-0.059183088	0.010928179	0.37840473	0.259426109	0.12281952	0.090057528	0.462845565	0.316219184	0.9994853	0.999502343	Bacteria.Firmicutes.Clostridia.Clostridiales.Lachnospiraceae.Ruminococcus_gnavus_group	BTBD8
364271	ENSG00000189195	rs539288	0.411811545	0.42390426	0.553235864	0.537664097	0.28921933	-0.177957616	-0.082370479	0.057461035	0.350133819	0.221137145	0.138202285	0.09273366	0.347292449	0.239112503	0.99759175	0.986746924	Bacteria.Firmicutes.Clostridia.Clostridiales.Lachnospiraceae.Lachnospiraceae_UCG_008	BTBD8
364272	ENSG00000189195	rs539288	0.568377207	0.768822212	0.87992144	0.543027342	0.140540595	-0.048950561	0.014705073	0.042448568	0.245116135	0.1658514	0.096958015	0.069421581	0.246809186	0.158038387	0.661653137	0.966168392	Bacteria.Firmicutes.Clostridia.Clostridiales.Lachnospiraceae.Lachnospira	BTBD8
364273	ENSG00000189195	rs539288	0.735712365	0.906498162	0.912701464	0.683695741	0.116216555	-0.02526797	-0.012230948	0.027826356	0.342835013	0.214288615	0.111130546	0.067992196	0.466108487	0.349948613	0.883483762	0.963691268	Bacteria.Bacteroidetes.Bacteroidia.Bacteroidales.Prevotellaceae.Prevotella_9	BTBD8
364274	ENSG00000189195	rs539288	0.630933517	0.808282499	0.836454563	0.996646797	0.200945601	-0.067631205	0.038808606	0.000487719	0.416298696	0.277594787	0.187245766	0.115605514	0.51912853	0.406516989	0.998891856	0.999590371	Bacteria.Firmicutes.Bacilli.Bacillales.Staphylococcaceae.Staphylococcus	BTBD8
364275	ENSG00000189195	rs539288	0.691464324	0.766225392	0.667678446	0.373949998	0.096085293	-0.048247358	0.041396661	-0.05832818	0.241032163	0.161598223	0.095981466	0.065152019	0.279060347	0.159282285	0.798346186	0.903004347	Bacteria.Firmicutes.Clostridia.Clostridiales.Lachnospiraceae.Lachnospiraceae_NK4A136_group	BTBD8
364276	ENSG00000189195	rs539288	0.383263572	0.268516054	0.570290502	0.328177051	0.358880642	-0.327848522	0.075620059	-0.093233613	0.40882215	0.293761887	0.132545295	0.094633821	0.362019494	0.175624126	0.994527911	0.925873833	Bacteria.Proteobacteria.Gammaproteobacteria.Enterobacteriales.Enterobacteriaceae.Citrobacter	BTBD8
364277	ENSG00000189195	rs539288	0.909827401	0.919503617	0.159846737	0.274511453	-0.029391929	0.018019766	0.166741064	-0.088442162	0.258508033	0.177617862	0.117269418	0.080253681	0.31889333	0.23406217	0.999694213	0.863959089	Bacteria.Firmicutes.Clostridia.Clostridiales.Lachnospiraceaencultured	BTBD8
364278	ENSG00000189195	rs539288	0.919798991	0.800520289	0.55203791	0.887412016	0.031277577	-0.056211383	0.065144248	-0.011526506	0.309437319	0.221557476	0.108969844	0.081094753	0.509596026	0.291338191	0.924496571	0.997216401	Bacteria.Firmicutes.Clostridia.Clostridiales.Ruminococcaceae.Subdoligranulum	BTBD8
364279	ENSG00000189195	rs539288	0.507481983	0.627357679	0.646380582	0.752657313	0.357955378	-0.203378211	-0.060525025	0.033436824	0.537107376	0.416959596	0.131307941	0.105654445	0.755391719	0.461619488	0.998803525	0.997226571	Bacteria.Firmicutes.Clostridia.Clostridiales.Lachnospiraceae.Eubacterium_rectale_group	BTBD8
364280	ENSG00000189195	rs539288	0.559460137	0.608678672	0.941966464	0.884061308	0.13634138	-0.080461301	0.014348559	0.017050076	0.232400353	0.156401009	0.196339033	0.116464875	0.220725688	0.139511414	0.999276643	0.988728768	Bacteria.Firmicutes.Clostridia.Clostridiales.Ruminococcaceae.Ruminiclostridium_5	BTBD8
364281	ENSG00000189195	rs539288	0.228371617	0.304957651	0.288666346	0.355012087	0.744310412	-0.5054322	-0.1230557	0.085327157	0.612082719	0.488802064	0.115026918	0.091596155	0.783092409	0.493174517	0.999973618	0.989705988	Bacteria.Bacteroidetes.Bacteroidia.Bacteroidales.Bacteroidaceae.Bacteroides	BTBD8
364282	ENSG00000189195	rs539288	0.959165297	0.797937912	0.204024911	0.148548459	-0.013021381	0.045206766	-0.123733131	0.090459723	0.253339708	0.175854943	0.09643549	0.061872267	0.333351111	0.20374103	0.955858825	0.932392372	Bacteria.Firmicutes.Clostridia.Clostridiales.Lachnospiraceae.Tyzzerella	BTBD8
364283	ENSG00000189195	rs539288	0.398457593	0.236775681	0.444127717	0.190319927	0.235949192	-0.225011558	0.115055327	-0.1422857	0.277594621	0.188434994	0.149435132	0.10751068	0.358122885	0.137948749	0.998820086	0.961415255	Bacteria.Firmicutes.Clostridia.Clostridiales.Family_XIII	BTBD8
364284	ENSG00000189195	rs539288	0.192510081	0.240168636	0.241048224	0.294206124	0.552994123	-0.347133201	0.171536419	-0.10876469	0.419934383	0.292836572	0.144979435	0.10285255	0.237164235	0.139817599	0.709011955	0.996502544	Bacteria.Firmicutes.Clostridia.Clostridiales.Family_XI	BTBD8
364285	ENSG00000189195	rs539288	0.572638196	0.699835958	0.944120916	0.660728377	0.138394526	-0.062934757	-0.009766437	0.041884778	0.244063626	0.162516975	0.138801096	0.094992375	0.252003719	0.176812456	0.918755537	0.997132292	Bacteria.Firmicutes.Bacilli.Bacillales	BTBD8
364286	ENSG00000189195	rs539288	0.822587425	0.994432196	0.826619308	0.637875267	0.079439625	-0.001620796	-0.030905462	0.043840022	0.352867175	0.231371922	0.140527693	0.09270645	0.596977896	0.438916048	0.99991226	0.988194298	Bacteria.Actinobacteria.Coriobacteriia.Coriobacteriales.Coriobacteriaceae.Collinsella	BTBD8
364287	ENSG00000189195	rs539288	0.329561362	0.260100972	0.435052448	0.30433403	0.52401475	-0.389872852	0.145407087	-0.12252737	0.533420328	0.343178468	0.185129448	0.118341922	0.517898289	0.303451931	0.802593848	0.913834648	Bacteria.Firmicutes.Clostridia.Clostridiales.Ruminococcaceae.Anaerotruncus	BTBD8
364288	ENSG00000189195	rs539288	0.564187183	0.913949281	0.710929549	0.930564606	0.438461177	-0.055842741	-0.068894028	-0.011524706	0.756487752	0.514775451	0.185082601	0.131751837	0.808204441	0.678296157	0.999330493	0.997562661	Bacteria.Proteobacteria	BTBD8
364289	ENSG00000189195	rs539288	0.844204902	0.919287986	0.540720718	0.510365168	0.053649065	-0.018319553	-0.072731983	0.055318911	0.271909912	0.180088714	0.118268911	0.083573953	0.381488665	0.290461089	0.979221309	0.998719086	Bacteria.Firmicutes.Bacilli.Bacillales.Family_XI.Gemella	BTBD8
364290	ENSG00000189195	rs539288	0.87602968	0.971084404	0.234320262	0.383485216	-0.043383753	0.007315363	-0.135337832	0.066690544	0.276999835	0.201037082	0.112738981	0.076006757	0.501759844	0.386132809	0.78096798	0.991307536	Bacteria.Firmicutes.Clostridia.Clostridiales.Ruminococcaceae.Ruminococcus_2	BTBD8
364291	ENSG00000189195	rs539288	0.412574861	0.505985248	0.058080463	0.164092789	0.185465215	-0.102245916	-0.23435563	0.109924225	0.224896169	0.152877419	0.121481458	0.078108187	0.182848494	0.136161125	0.720293264	0.76691661	Bacteria.Fusobacteria.Fusobacteriia.Fusobacteriales	BTBD8
364292	ENSG00000189195	rs539288	0.757732938	0.989751854	0.375890553	0.799743065	-0.113437698	0.003048649	-0.11345944	0.021356681	0.366209329	0.236439261	0.127252266	0.083843551	0.415659419	0.363969626	0.722340316	0.940986664	Bacteria.Bacteroidetes.Bacteroidia.Bacteroidales.Porphyromonadaceae.Odoribacter	BTBD8
364293	ENSG00000189195	rs539288	0.302117325	0.379708171	0.368335485	0.49863561	0.306835053	-0.167232674	0.147772471	-0.076648458	0.294987137	0.189078934	0.163122561	0.112643612	0.243778315	0.137330481	0.999005033	0.920602915	Bacteria.Actinobacteria.Coriobacteriia.Coriobacteriales	BTBD8
364294	ENSG00000189195	rs539288	0.925408354	0.882913533	0.857227849	0.671445832	0.044746715	0.050438743	-0.027394511	0.045953671	0.476093128	0.34113251	0.151669326	0.107848237	0.598150111	0.408041434	0.997594253	0.968632983	Bacteria.Firmicutes.Erysipelotrichia.Erysipelotrichales.Erysipelotrichaceae.Faecalitalea	BTBD8
364295	ENSG00000189195	rs539288	0.675966809	0.645064497	0.954835573	0.916684842	0.122857915	-0.086846765	-0.007188528	-0.008452844	0.292611096	0.187661369	0.126437441	0.080489399	0.425855937	0.251515906	0.644033668	0.994087343	Bacteria.Firmicutes.Clostridia.Clostridiales.Christensenellaceae.Christensenellaceae_R_7_group	BTBD8
364296	ENSG00000189195	rs539288	0.69934686	0.714417383	0.704197069	0.865370187	0.100506761	-0.066034749	0.037139415	-0.011519596	0.25909519	0.179671498	0.097392699	0.067676959	0.336025566	0.231545687	0.779420002	0.876403787	Bacteria.Firmicutes.Clostridia.Clostridiales.Lachnospiraceae.Roseburia	BTBD8
364297	ENSG00000189195	rs539288	0.123109046	0.372902657	0.103380143	0.677373899	0.428076481	-0.160016297	0.181562424	-0.031528481	0.274030634	0.178342986	0.109911887	0.075439162	0.13429059	0.132145343	0.694477996	0.983121182	Bacteria.Firmicutes.Clostridia.Clostridiales.Lachnospiraceae.Eubacterium_eligens_group	BTBD8
364298	ENSG00000189195	rs539288	0.88243419	0.379004521	0.931966895	0.446560198	0.101270077	-0.469210154	0.011543886	0.080741296	0.682106866	0.529717586	0.134698251	0.105432261	0.928580601	0.623751835	0.999135888	0.996172726	Bacteria.Firmicutes.Clostridia.Clostridiales.Ruminococcaceae	BTBD8
364299	ENSG00000189195	rs539288	0.61885003	0.722630424	0.685461452	0.556981149	0.116711633	-0.056778204	0.048093637	-0.047916371	0.233480887	0.159271421	0.118212403	0.081161531	0.244681092	0.172040436	0.997604342	0.996621608	Bacteria.Proteobacteria.Deltaproteobacteria	BTBD8
364300	ENSG00000189195	rs539288	0.740867763	0.640206884	0.94788118	0.774728098	0.156774585	-0.132286333	0.01021154	-0.026854988	0.472042915	0.281695375	0.155614497	0.093444464	0.496843545	0.339413908	0.998896274	0.997147204	Bacteria.Proteobacteria.Deltaproteobacteria.Desulfovibrionales.Desulfovibrionaceae.Desulfovibrio	BTBD8
364301	ENSG00000189195	rs539288	0.591597796	0.922685262	0.791175362	0.343513831	0.13929781	-0.016476258	0.023021462	-0.056032223	0.258346344	0.169109844	0.086586846	0.058721209	0.374783729	0.317792216	0.997282517	0.999171204	Bacteria.Proteobacteria.Gammaproteobacteria.Enterobacteriales.Enterobacteriaceae	BTBD8
364302	ENSG00000189195	rs539288	0.642161864	0.631362776	0.988808866	0.778752267	0.130490027	-0.086861455	0.002764805	0.03538714	0.279506273	0.180177571	0.196356652	0.125435514	0.241982173	0.161729392	0.843704844	0.917221068	Bacteria.Actinobacteria.Actinobacteria	BTBD8
364303	ENSG00000189195	rs539288	0.606440872	0.777063672	0.230682009	0.411040755	-0.183778885	0.065122242	-0.156068227	0.064898963	0.355006633	0.229039994	0.128987888	0.078437735	0.401655727	0.278625026	0.99714486	0.996602117	Bacteria.Firmicutes.Clostridia.Clostridiales.Clostridiaceae_1.Clostridium_sensu_stricto_1	BTBD8
364304	ENSG00000189195	rs539288	0.60107989	0.686298533	0.737511174	0.659455647	0.12273681	-0.064443418	0.039710511	-0.035411502	0.233598038	0.15884666	0.117979292	0.079990631	0.239973303	0.155008908	0.998525812	0.997174658	Bacteria.Proteobacteria.Deltaproteobacteria.Desulfovibrionales.Desulfovibrionaceae	BTBD8
364305	ENSG00000189195	rs539288	0.476850909	0.604550828	0.658648658	0.874177409	0.274731545	-0.127585711	-0.076264529	0.017868186	0.383961245	0.245167114	0.17183768	0.112392521	0.379285334	0.22892918	0.988146347	0.984000655	Bacteria.Firmicutes.Bacilli.Lactobacillales	BTBD8
364306	ENSG00000189195	rs539288	0.525736741	0.489364829	0.190688885	0.194906729	-0.227597221	0.170004084	-0.143968709	0.096554553	0.356754231	0.24451549	0.108874125	0.073722497	0.38880405	0.213038336	0.86527713	0.998607976	Bacteria.Firmicutes.Clostridia.Clostridiales.Lachnospiraceae.Tyzzerella_4	BTBD8
364307	ENSG00000189195	rs539288	0.351607557	0.424560236	0.382209687	0.415944493	0.24407293	-0.139774661	0.089385965	-0.0522806	0.260146257	0.173936807	0.101598226	0.063857434	0.247631011	0.176622482	0.959597159	0.99789802	Bacteria.Verrucomicrobia	BTBD8
364308	ENSG00000189195	rs539288	0.300156552	0.399320261	0.373861484	0.4598564	0.713057712	-0.440123951	-0.112364077	0.070041384	0.68272614	0.518759932	0.125486206	0.094204595	0.919593891	0.581906785	0.997675757	0.939102387	Bacteria.Bacteroidetes	BTBD8
364309	ENSG00000189195	rs539288	0.632856295	0.799880973	0.756607277	0.48712762	0.122715557	-0.042403403	0.027221226	-0.040616258	0.255670618	0.166587513	0.087457997	0.058117199	0.342016692	0.220063855	0.999492402	0.999741582	Bacteria.Proteobacteria.Gammaproteobacteria.Enterobacteriales.Enterobacteriaceae.Escherichia_Shigella	BTBD8
364310	ENSG00000189195	rs539288	0.438740105	0.422612197	0.580058762	0.471431386	0.226175402	-0.152451415	0.088378422	-0.079531058	0.290298294	0.188912351	0.158928322	0.109791783	0.265280382	0.14520252	0.991744893	0.884813348	Bacteria.Firmicutes.Bacilli.Lactobacillales.Carnobacteriaceae	BTBD8
364311	ENSG00000189195	rs539288	0.56670222	0.773891687	0.407284902	0.274619642	0.132195857	-0.046114053	0.079976055	-0.074129829	0.229564804	0.159847743	0.09588415	0.067281772	0.254108652	0.170566542	0.967466949	0.97562022	Bacteria.Bacteroidetes.Bacteroidia.Bacteroidales.Porphyromonadaceae	BTBD8
364312	ENSG00000189195	rs539288	0.993494903	0.752488365	0.615718812	0.423636757	-0.003209706	0.081868468	0.059255333	-0.066094035	0.392171695	0.258507178	0.117487825	0.082083428	0.674482225	0.343269229	0.996566686	0.997858307	Bacteria.Proteobacteria.Gammaproteobacteria	BTBD8
364313	ENSG00000189195	rs539288	0.240483732	0.212858131	0.300325379	0.220850243	0.450216869	-0.299137942	0.139683343	-0.102884309	0.38005379	0.237770574	0.1337887	0.083229441	0.312946888	0.128687645	0.999985325	0.999758873	Bacteria.Firmicutes.Clostridia.Clostridiales.Ruminococcaceae.Ruminococcaceae_UCG_014	BTBD8
364314	ENSG00000189195	rs539288	0.462668145	0.939270739	0.18601746	0.69017492	-0.31052982	0.024458853	0.119737999	-0.027718163	0.420297812	0.319799756	0.089584926	0.069226186	0.540635628	0.535226198	0.914353853	0.924558279	Bacteria.Firmicutes.Clostridia.Clostridiales.Ruminococcaceae.Faecalibacterium	BTBD8
364315	ENSG00000189195	rs539288	0.972014325	0.960061964	0.305387003	0.353882587	-0.009513303	0.008903657	-0.131112215	0.078624097	0.270130833	0.17711926	0.126911792	0.08420144	0.404784529	0.205888756	0.551219808	0.829477049	Bacteria.Firmicutes.Clostridia.Clostridiales.Peptostreptococcaceae	BTBD8
364316	ENSG00000189195	rs539288	0.573076646	0.653327348	0.748838201	0.868620464	0.289945152	-0.135302065	0.057839638	-0.017627619	0.511914462	0.299853229	0.179887101	0.106148254	0.505638546	0.344837782	0.961249848	0.997513341	Bacteria.Firmicutes.Clostridia.Clostridiales.Lachnospiraceae.Eubacterium_xylanophilum_group	BTBD8
364317	ENSG00000189195	rs539288	0.339521837	0.383526941	0.450094115	0.460652069	0.308265222	-0.193865972	0.084406275	-0.055341828	0.320379918	0.220967221	0.111083463	0.074566618	0.309631509	0.187236823	0.999858829	0.941143086	Bacteria.Proteobacteria.Betaproteobacteria.Neisseriales.Neisseriaceae.Eikenella	BTBD8
364318	ENSG00000189195	rs539288	0.426375466	0.742813504	0.558000245	0.921401971	0.386282704	-0.097971153	0.091713247	0.009425144	0.482591721	0.297304298	0.155748746	0.095153664	0.382448114	0.395590373	0.999878354	0.998275086	Bacteria.Bacteroidetes.Bacteroidia.Bacteroidales.Porphyromonadaceae.Barnesiella	BTBD8
364319	ENSG00000189195	rs539288	0.658861854	0.81183147	0.815231799	0.618436228	0.109253424	-0.04076511	0.031192867	-0.048373498	0.246332082	0.170541213	0.132943706	0.096656605	0.328840977	0.192144647	0.982862011	0.976466776	Bacteria.Firmicutes.Negativicutes.Selenomonadales.Veillonellaceae.Veillonella	BTBD8
364320	ENSG00000189195	rs539288	0.300173373	0.398741702	0.373903197	0.459226496	0.712899405	-0.44056638	-0.112351223	0.070134105	0.682598522	0.518641133	0.125482873	0.094196473	0.919841614	0.583658089	0.997187614	0.93667398	Bacteria.Bacteroidetes.Bacteroidia.Bacteroidales	BTBD8
364321	ENSG00000189227	rs7172423	0.202578686	0.469748166	0.509486329	0.873704412	-0.514321237	0.192061259	-0.137909364	0.020175505	0.399556299	0.264130691	0.207915122	0.126426388	0.278466929	0.290623624	0.850013427	0.907002455	Bacteria.Firmicutes.Clostridia.Clostridiales.Ruminococcaceae.Ruminiclostridium_9	C15orf61
364322	ENSG00000189227	rs7172423	0.70565635	0.888999896	0.314438739	0.137520492	-0.14328447	0.03154968	0.165632627	-0.14719021	0.377699526	0.225164761	0.16337855	0.097889994	0.370677543	0.2678314	0.885625088	0.837408374	Bacteria.Proteobacteria.Gammaproteobacteria.Pseudomonadales.Pseudomonadaceae.Pseudomonas	C15orf61
364323	ENSG00000189227	rs7172423	0.148576392	0.166920777	0.444239776	0.43131439	-0.465405153	0.281088824	-0.132587979	0.078965552	0.318348147	0.201091504	0.17224929	0.099719804	0.135879279	0.074227505	0.945687051	0.854627345	Bacteria.Firmicutes.Bacilli.Lactobacillales.Carnobacteriaceae.Granulicatella	C15orf61
364324	ENSG00000189227	rs7172423	0.206058878	0.219819597	0.853493689	0.785193811	-0.385230166	0.227179073	-0.019659412	0.018066576	0.301609942	0.183364304	0.106038596	0.066012076	0.121897985	0.066502737	0.868137691	0.86709714	Bacteria.Firmicutes.Negativicutes.Selenomonadales.Veillonellaceae.Dialister	C15orf61
364325	ENSG00000189227	rs7172423	0.255233442	0.265096193	0.802731318	0.963459462	-0.354926699	0.209724332	0.04024694	0.004566792	0.30920726	0.186567452	0.160450529	0.099300308	0.127276948	0.082634429	0.992052328	0.997201293	Bacteria.Firmicutes.Clostridia.Clostridiales.Lachnospiraceae.Coprococcus_1	C15orf61
364326	ENSG00000189227	rs7172423	0.207957171	0.26105377	0.801291368	0.646277249	-0.382043218	0.209010586	-0.04020051	0.043110714	0.300383209	0.184349455	0.15907893	0.09349854	0.11732907	0.080703753	0.997117901	0.950206352	Bacteria.Firmicutes.Clostridia.Clostridiales.Lachnospiraceae.Eubacterium_hallii_group	C15orf61
364327	ENSG00000189227	rs7172423	0.222370602	0.162837404	0.211166016	0.725148462	-0.358261085	0.252388741	0.136514369	-0.024345656	0.290785699	0.17879642	0.108102947	0.068946347	0.134257163	0.058470315	0.886764336	0.896668897	Bacteria.Proteobacteria.Betaproteobacteria.Burkholderiales.Alcaligenaceae.Parasutterella	C15orf61
364328	ENSG00000189227	rs7172423	0.630759267	0.662167975	0.654215697	0.533215893	-0.225391505	0.117116625	-0.087973092	0.070191183	0.466704689	0.266823096	0.195500624	0.112046526	0.430459458	0.22585456	0.988415778	0.976249604	Bacteria.Firmicutes.Bacilli.Lactobacillales.Streptococcaceae	C15orf61
364329	ENSG00000189227	rs7172423	0.314111155	0.388537763	0.893161445	0.716416947	-0.354859022	0.184935793	0.017617497	-0.02957004	0.349791055	0.213037081	0.130662686	0.081049851	0.187893411	0.142618749	0.8122729	0.996121245	Bacteria.Firmicutes.Negativicutes.Selenomonadales.Acidaminococcaceae.Phascolarctobacterium	C15orf61
364330	ENSG00000189227	rs7172423	0.158256406	0.159221305	0.488190631	0.419704914	-0.455553081	0.276010767	-0.10060533	0.076352303	0.319152839	0.193823902	0.144308007	0.094019658	0.116351672	0.050231296	0.882402079	0.98064907	Bacteria.Actinobacteria.Actinobacteria.Bifidobacteriales.Bifidobacteriaceae.Bifidobacterium	C15orf61
364331	ENSG00000189227	rs7172423	0.560998818	0.374569981	0.801193413	0.845648738	-0.284676591	0.269337905	0.055607318	0.026862503	0.487157023	0.301240944	0.219934987	0.137437783	0.479483793	0.18783648	0.86688901	0.993759835	Bacteria.Firmicutes.Clostridia.Clostridiales.Lachnospiraceae.Lachnospiraceae_ND3007_group	C15orf61
364332	ENSG00000189227	rs7172423	0.193146535	0.209819201	0.379290565	0.30704261	-0.393502441	0.23005461	-0.128262923	0.092064553	0.299252406	0.181631948	0.144890633	0.089423138	0.112750879	0.05909515	0.998525812	0.997174658	Bacteria.Proteobacteria.Deltaproteobacteria.Desulfovibrionales.Desulfovibrionaceae	C15orf61
364333	ENSG00000189227	rs7172423	0.805877937	0.733024509	0.562670267	0.673788911	-0.129841792	0.109424333	0.137681646	-0.061065459	0.526203953	0.31941834	0.236621261	0.144408602	0.583373606	0.343697131	0.99792254	0.986607256	Bacteria.Firmicutes.Clostridia.Clostridiales.Family_XIII.Family_XIII_AD3011_group	C15orf61
364334	ENSG00000189227	rs7172423	0.235202954	0.300054866	0.944537473	0.622810994	-0.362305031	0.193371596	0.010081495	-0.04309699	0.302382974	0.185106811	0.144356624	0.087200534	0.13336638	0.090389218	0.934631134	0.952554209	Bacteria.Firmicutes.Clostridia.Clostridiales.Ruminococcaceae.Ruminococcaceae_UCG_002	C15orf61
364335	ENSG00000189227	rs7172423	0.637066459	0.681601254	0.450757547	0.444070224	-0.186731251	0.100289423	-0.123155674	0.077287528	0.393922212	0.243345013	0.162318507	0.100369172	0.432621499	0.324063746	0.99759175	0.986746924	Bacteria.Firmicutes.Clostridia.Clostridiales.Lachnospiraceae.Lachnospiraceae_UCG_008	C15orf61
364336	ENSG00000189227	rs7172423	0.559484428	0.665146949	0.194814288	0.292238859	0.375904541	-0.158497479	0.27888295	-0.138260632	0.640786866	0.364528667	0.21289141	0.130208852	0.493777677	0.358766639	0.998891856	0.999590371	Bacteria.Firmicutes.Bacilli.Bacillales.Staphylococcaceae.Staphylococcus	C15orf61
364337	ENSG00000189227	rs7172423	0.987800223	0.727541958	0.101527537	0.291607366	0.005558227	0.074263253	-0.22026329	0.085649113	0.362106965	0.212238916	0.132607861	0.080554835	0.474140411	0.230167094	0.5491132	0.920789301	Bacteria.Firmicutes.Clostridia.Clostridiales.Lachnospiraceae.Lachnoclostridium	C15orf61
364338	ENSG00000189227	rs7172423	0.559669582	0.880987416	0.199786298	0.095705683	-0.18951996	0.031397698	-0.170071474	0.14329058	0.32321857	0.208889663	0.131295338	0.084757753	0.388060685	0.320907354	0.384798238	0.854244233	Bacteria.Firmicutes.Clostridia.Clostridiales.Lachnospiraceae.Anaerostipes	C15orf61
364339	ENSG00000189227	rs7172423	0.724141009	0.761886978	0.615918895	0.482170795	-0.181614708	0.087576915	-0.102210095	0.080570902	0.512369019	0.287817326	0.202771001	0.113981864	0.470247219	0.268223823	0.986557936	0.973447285	Bacteria.Firmicutes.Bacilli.Lactobacillales	C15orf61
364340	ENSG00000189227	rs7172423	0.494499677	0.881856963	0.834384406	0.294421377	-0.288504338	0.038398302	0.031829252	-0.099188849	0.419921825	0.257359492	0.151623485	0.093839409	0.334904288	0.337756827	0.82990818	0.907006858	Bacteria.Bacteroidetes.Bacteroidia.Bacteroidales.Porphyromonadaceae.Odoribacter	C15orf61
364341	ENSG00000189227	rs7172423	0.41082235	0.520333233	0.70060535	0.488805647	-0.301882135	0.141139997	0.089854872	-0.09540839	0.364687528	0.218367193	0.232660427	0.137047965	0.26806815	0.160579212	0.999672451	0.998587032	Bacteria.Firmicutes.Clostridia.Clostridiales.Ruminococcaceae.Butyricicoccus	C15orf61
364342	ENSG00000189227	rs7172423	0.278308547	0.280677582	0.755600315	0.73638865	-0.350127852	0.207741933	-0.040998425	0.026941957	0.320256119	0.190965173	0.131161323	0.079689883	0.13221926	0.079230708	0.997722357	0.880230945	Bacteria.Bacteroidetes.Bacteroidia.Bacteroidales.Rikenellaceae.Alistipes	C15orf61
364343	ENSG00000189227	rs7172423	0.663186757	0.622021611	0.31769057	0.407079484	-0.161806109	0.115242361	0.225764591	-0.115203289	0.369828142	0.232647016	0.224205366	0.138057664	0.464558479	0.267137929	0.998820086	0.961415255	Bacteria.Firmicutes.Clostridia.Clostridiales.Family_XIII	C15orf61
364344	ENSG00000189227	rs7172423	0.746230663	0.929953159	0.567193626	0.254198637	-0.157817811	-0.025762962	0.097304386	-0.11883504	0.48560484	0.291947658	0.169188813	0.103299926	0.542208169	0.408872643	0.981084248	0.998600531	Bacteria.Firmicutes.Clostridia.Clostridiales.Ruminococcaceae.Ruminiclostridium_6	C15orf61
364345	ENSG00000189227	rs7172423	0.284810011	0.250832686	0.676982219	0.947013308	-0.336809209	0.220075888	0.052376548	0.005527099	0.312302788	0.189939469	0.125161707	0.082846318	0.156157378	0.063474911	0.595727139	0.999289972	Bacteria.Firmicutes.Clostridia.Clostridiales.Lachnospiraceae.Lachnospira	C15orf61
364346	ENSG00000189227	rs7172423	0.511609707	0.462035471	0.381115998	0.500757222	-0.227311693	0.157584943	-0.151513886	0.072114021	0.344431198	0.212986527	0.17181679	0.106507219	0.328380851	0.216286731	0.89749298	0.92531376	Bacteria.Firmicutes.Clostridia.Clostridiales.Lachnospiraceae.Blautia	C15orf61
364347	ENSG00000189227	rs7172423	0.219233783	0.451818323	0.664007172	0.871450741	-0.439850149	0.174301629	-0.051370361	-0.012618009	0.354562579	0.230270072	0.117719349	0.077670304	0.206550156	0.239497251	0.743882633	0.934731911	Bacteria.Firmicutes.Clostridia.Clostridiales.Lachnospiraceae.Lachnospiraceae_UCG_010	C15orf61
364348	ENSG00000189227	rs7172423	0.335370751	0.216446689	0.862086581	0.749327894	-0.321559381	0.246033518	0.027092029	0.030160358	0.331317027	0.197115567	0.155336692	0.09399153	0.24296017	0.088890955	0.858862217	0.983121182	Bacteria.Firmicutes.Clostridia.Clostridiales.Lachnospiraceae.Eubacterium_eligens_group	C15orf61
364349	ENSG00000189227	rs7172423	0.91685085	0.933014661	0.268029244	0.306441487	0.051138304	-0.024985951	-0.192616522	0.111836841	0.487923328	0.296116683	0.172412923	0.108492136	0.562484744	0.343861678	0.743801121	0.870112304	Bacteria.Firmicutes.Negativicutes.Selenomonadales.Veillonellaceae	C15orf61
364350	ENSG00000189227	rs7172423	0.204620822	0.403543742	0.676617736	0.878094172	-0.43847719	0.184483938	-0.060688504	-0.014903437	0.342197599	0.219415387	0.144850898	0.096781399	0.171277535	0.161696414	0.922389356	0.998819627	Bacteria.Firmicutes.Clostridia.Clostridiales.Ruminococcaceae.Ruminococcaceae_UCG_003	C15orf61
364351	ENSG00000189227	rs7172423	0.330553881	0.316641852	0.681547519	0.834054997	-0.323641206	0.207192655	0.038116219	-0.012696853	0.330132081	0.205312831	0.092469708	0.060361523	0.269118971	0.129856975	0.993180684	0.99999132	Bacteria.Firmicutes.Clostridia.Clostridiales.Clostridiaceae_1	C15orf61
364352	ENSG00000189227	rs7172423	0.279734729	0.302614172	0.957819766	0.87301382	-0.370076878	0.212686698	0.007546705	-0.013954914	0.339518029	0.204686138	0.142138259	0.086966415	0.145116381	0.090662727	0.99935717	0.961625472	Bacteria.Firmicutes.Erysipelotrichia.Erysipelotrichales.Erysipelotrichaceae.Erysipelotrichaceae_UCG_003	C15orf61
364353	ENSG00000189227	rs7172423	0.161340142	0.212992268	0.706106807	0.748231494	-0.443112463	0.235543486	-0.04295339	-0.021831442	0.312773711	0.187277915	0.113407866	0.067728516	0.101886003	0.066041426	0.793708569	0.993577312	Bacteria.Proteobacteria.Betaproteobacteria.Burkholderiales.Alcaligenaceae.Sutterella	C15orf61
364354	ENSG00000189227	rs7172423	0.330014079	0.322599912	0.402851068	0.690944755	-0.301128987	0.183952208	0.09613726	-0.028696125	0.306823167	0.184558846	0.114171352	0.071857149	0.144864211	0.100260229	0.998277807	0.999325446	Bacteria.Bacteroidetes.Bacteroidia.Bacteroidales.Porphyromonadaceae.Parabacteroides	C15orf61
364355	ENSG00000189227	rs7172423	0.180203107	0.300576552	0.087732976	0.056568674	-0.402124759	0.19304421	-0.324551081	0.203244894	0.296836638	0.184994646	0.187213755	0.104699243	0.101909655	0.099120266	0.893190239	0.931468627	Bacteria.Proteobacteria.Gammaproteobacteria.Pasteurellales.Pasteurellaceae	C15orf61
364356	ENSG00000189227	rs7172423	0.563271924	0.961786716	0.277509422	0.086459973	-0.18936897	-0.010089385	0.162375867	-0.155670457	0.325954908	0.209773239	0.148273469	0.089427425	0.431582246	0.332470755	0.996596763	0.999791394	Bacteria.Firmicutes.Clostridia.Clostridiales.Ruminococcaceae.Ruminococcaceae_UCG_005	C15orf61
364357	ENSG00000189227	rs7172423	0.480230499	0.3943611	0.93546639	0.90458545	-0.338050701	0.238677416	-0.011823768	-0.010619873	0.476113459	0.27836573	0.145463604	0.088249294	0.478097327	0.229767725	0.9994853	0.999502343	Bacteria.Firmicutes.Clostridia.Clostridiales.Lachnospiraceae.Ruminococcus_gnavus_group	C15orf61
364358	ENSG00000189227	rs7172423	0.155667512	0.152782903	0.485432385	0.285233646	-0.433412414	0.266392065	-0.127637436	0.118107233	0.301722727	0.184136164	0.181923036	0.1096109	0.10102899	0.056061088	0.999670759	0.996530704	Bacteria.Firmicutes.Clostridia.Clostridiales.Ruminococcaceae.Flavonifractor	C15orf61
364359	ENSG00000189227	rs7172423	0.27128596	0.511087415	0.868577108	0.706980853	-0.354365348	0.155303143	0.019919163	-0.033960859	0.319380773	0.23502935	0.11990731	0.089946094	0.292640989	0.279917832	0.997329664	0.92426646	Bacteria.Firmicutes.Negativicutes.Selenomonadales.Veillonellaceae.Megasphaera	C15orf61
364360	ENSG00000189227	rs7172423	0.858796181	0.97082824	0.295579179	0.251226419	-0.075808452	0.009510505	-0.234281606	0.164970361	0.424425633	0.259066761	0.222182977	0.142499445	0.46404895	0.439961048	0.830928366	0.771272791	Bacteria.Firmicutes.Erysipelotrichia.Erysipelotrichales.Erysipelotrichaceae	C15orf61
364361	ENSG00000189227	rs7172423	0.366840401	0.290982021	0.057118238	0.04876706	0.477108684	-0.367959574	0.452654051	-0.30190708	0.525017631	0.34562178	0.233711883	0.150327608	0.457123761	0.225889766	0.906377389	0.658703216	Bacteria.Firmicutes.Clostridia.Clostridiales.Ruminococcaceae.Ruminococcaceae_UCG_013	C15orf61
364362	ENSG00000189227	rs7172423	0.423584185	0.432005214	0.164690195	0.275086298	-0.251150068	0.160040013	0.161394745	-0.083497959	0.311872456	0.202407623	0.114846207	0.07585888	0.268109901	0.179560007	0.959024967	0.998439902	Bacteria.Verrucomicrobia.Verrucomicrobiae.Verrucomicrobiales.Verrucomicrobiaceae.Akkermansia	C15orf61
364363	ENSG00000189227	rs7172423	0.365075418	0.370126058	0.858069033	0.807356375	-0.454103072	0.2837032	-0.027778374	0.025328999	0.497853769	0.314354173	0.154716172	0.103453833	0.327652031	0.189570653	0.892898076	0.995071635	Bacteria.Firmicutes.Erysipelotrichia.Erysipelotrichales.Erysipelotrichaceae.Clostridium_innocuum_group	C15orf61
364364	ENSG00000189227	rs7172423	0.604921403	0.489617548	0.992085498	0.85611319	-0.372107081	0.293202779	-0.001971839	-0.021134026	0.715771811	0.421957553	0.198020606	0.116091692	0.792861352	0.412334223	0.998803525	0.997226571	Bacteria.Firmicutes.Clostridia.Clostridiales.Lachnospiraceae.Eubacterium_rectale_group	C15orf61
364365	ENSG00000189227	rs7172423	0.172456336	0.184476773	0.588766952	0.538821706	-0.433681013	0.255752931	-0.070256773	0.050850741	0.314366637	0.19066915	0.129309747	0.082300432	0.11321337	0.061009361	0.995339941	0.95533137	Bacteria.Proteobacteria.Deltaproteobacteria.Desulfovibrionales.Desulfovibrionaceae.Bilophila	C15orf61
364366	ENSG00000189227	rs7172423	0.207264269	0.1923188	0.404009734	0.38908627	-0.942172153	0.544966248	-0.183856742	0.109253341	0.739644703	0.413657846	0.218887462	0.126001023	0.332311156	0.16429852	0.997594253	0.968019235	Bacteria.Firmicutes.Erysipelotrichia.Erysipelotrichales.Erysipelotrichaceae.Faecalitalea	C15orf61
364367	ENSG00000189227	rs7172423	0.823131144	0.795014629	0.15031478	0.157669335	0.099292962	-0.070788372	0.237351387	-0.147055672	0.442434108	0.271351098	0.163060255	0.102877112	0.597150002	0.383971893	0.99991226	0.982046009	Bacteria.Actinobacteria.Coriobacteriia.Coriobacteriales.Coriobacteriaceae.Collinsella	C15orf61
364368	ENSG00000189227	rs7172423	0.141755989	0.620764702	0.246552976	0.924237743	-0.536019526	0.124885578	-0.129599584	-0.007513322	0.3603841	0.251205846	0.110835201	0.078700862	0.202248296	0.275446147	0.788974371	0.995870441	Bacteria.Bacteroidetes.Bacteroidia.Bacteroidales.Prevotellaceae.Prevotella_9	C15orf61
364369	ENSG00000189227	rs7172423	0.261824028	0.295157608	0.987068987	0.934014636	-0.381039978	0.216526079	-0.002085389	-0.006633036	0.336629649	0.205163666	0.128175456	0.079804435	0.180298612	0.099135443	0.928393132	0.991920768	Bacteria.Firmicutes.Negativicutes.Selenomonadales.Acidaminococcaceae	C15orf61
364370	ENSG00000189227	rs7172423	0.201652139	0.256140114	0.726589172	0.889520194	-0.40113666	0.220208883	0.06197286	-0.014722216	0.310980167	0.192212892	0.176470424	0.105568098	0.129622334	0.093166443	0.92078388	0.960915155	Bacteria.Firmicutes.Clostridia.Clostridiales.Lachnospiraceae.Fusicatenibacter	C15orf61
364371	ENSG00000189227	rs7172423	0.783723816	0.977759666	0.629844634	0.410796134	-0.152744353	0.009194332	0.104352872	-0.106395057	0.554209635	0.328542153	0.215499148	0.128522892	0.612399491	0.469055991	0.948905015	0.966332496	Bacteria.Firmicutes.Clostridia.Clostridiales.Ruminococcaceae.Ruminococcaceae_NK4A214_group	C15orf61
364372	ENSG00000189227	rs7172423	0.077015037	0.120456395	0.201620715	0.316453068	-0.771240699	0.416548153	0.215934648	-0.10336809	0.42923237	0.264725703	0.167390967	0.102389987	0.115491686	0.0703613	0.660102297	0.95584061	Bacteria.Proteobacteria.Betaproteobacteria	C15orf61
364373	ENSG00000189227	rs7172423	0.325704757	0.240365263	0.962958917	0.733700246	-0.368455859	0.263391112	-0.007106929	0.032353798	0.372068785	0.222286885	0.152443304	0.094692689	0.29751317	0.151478277	0.901286235	0.99780419	Bacteria.Firmicutes.Clostridia.Clostridiales.Ruminococcaceae.Ruminococcus_2	C15orf61
364374	ENSG00000189227	rs7172423	0.328133461	0.35850487	0.625502847	0.547540129	-0.321425825	0.181096517	-0.080275992	0.058350174	0.326223467	0.195828191	0.1636952	0.096508093	0.166882882	0.110898993	0.999694213	0.908466096	Bacteria.Firmicutes.Clostridia.Clostridiales.Lachnospiraceaencultured	C15orf61
364375	ENSG00000189227	rs7172423	0.404968314	0.414537776	0.369152441	0.495041967	-0.271229624	0.168833381	0.159839697	-0.081057443	0.32357068	0.205595096	0.176746472	0.118129068	0.287180651	0.145972515	0.999005033	0.920602915	Bacteria.Actinobacteria.Coriobacteriia.Coriobacteriales	C15orf61
364376	ENSG00000189227	rs7172423	0.231186856	0.240848728	0.521652315	0.68782446	-0.363310404	0.215886885	0.079374128	-0.030135288	0.300599055	0.182385451	0.123195594	0.074664423	0.126512762	0.074349278	0.877617321	0.917620737	Bacteria.Fusobacteria.Fusobacteriia.Fusobacteriales	C15orf61
364377	ENSG00000189227	rs7172423	0.859045481	0.97001793	0.296776835	0.253038908	-0.075735287	0.009786381	-0.233608487	0.164150225	0.424774086	0.259373537	0.222099323	0.142339459	0.465535358	0.44640759	0.843088388	0.775015651	Bacteria.Firmicutes.Erysipelotrichia.Erysipelotrichales	C15orf61
364378	ENSG00000189227	rs7172423	0.470861823	0.559196321	0.971845719	0.767411347	-0.41439836	0.185961035	0.007694504	0.035764315	0.571335364	0.316766048	0.217176953	0.120417389	0.415807464	0.265033184	0.973761534	0.933837527	Bacteria.Firmicutes.Bacilli	C15orf61
364379	ENSG00000189227	rs7172423	0.130358639	0.157312146	0.390505957	0.476466456	-0.534511624	0.301888506	0.116300884	-0.058143221	0.348882477	0.211010577	0.134533494	0.081189092	0.118128141	0.074272371	0.706815685	0.935568656	Bacteria.Proteobacteria.Betaproteobacteria.Burkholderiales.Alcaligenaceae	C15orf61
364380	ENSG00000189227	rs7172423	0.230180389	0.276641286	0.131817509	0.166201564	1.648799898	-0.900055473	-0.401293441	0.222980062	1.361224783	0.820387854	0.262940444	0.159245978	0.954184916	0.677695332	0.999826541	0.999832315	Bacteria.Firmicutes.Clostridia.Clostridiales.Lachnospiraceae	C15orf61
364381	ENSG00000189227	rs7172423	0.230673737	0.35424559	0.557933913	0.770474341	-0.363845471	0.175359709	-0.057037962	-0.019929702	0.300707055	0.187941812	0.096846321	0.068025203	0.121381249	0.108551132	0.968802863	0.997181136	Bacteria.Bacteroidetes.Bacteroidia.Bacteroidales.Prevotellaceae	C15orf61
364382	ENSG00000189227	rs7172423	0.639303717	0.660858876	0.626165582	0.53413329	-0.215509554	0.115939295	-0.093809552	0.069381504	0.457675177	0.26305204	0.191660255	0.111003385	0.411272981	0.224607164	0.976314705	0.980405449	Bacteria.Firmicutes.Bacilli.Lactobacillales.Streptococcaceae.Streptococcus	C15orf61
364383	ENSG00000189227	rs7172423	0.264347352	0.304867792	0.176664127	0.209435756	1.945093779	-1.046165255	-0.387596806	0.211788059	1.727588638	1.011553978	0.283757383	0.167067834	0.997454612	0.821374203	0.997650199	0.999159905	Bacteria.Firmicutes.Clostridia.Clostridiales	C15orf61
364384	ENSG00000189227	rs7172423	0.504931465	0.574287625	0.968546827	0.950137493	-0.360758967	0.20309884	-0.004663456	0.004913292	0.538066149	0.359720176	0.1178143	0.078266991	0.556313428	0.419936742	0.993868263	0.940089769	Bacteria.Firmicutes.Clostridia.Clostridiales.Ruminococcaceae.Faecalibacterium	C15orf61
364385	ENSG00000189227	rs7172423	0.510513522	0.320411315	0.316235905	0.170938077	0.809192477	-0.706846899	-0.215359749	0.171514048	1.222931212	0.705953364	0.213225494	0.123881007	0.958705669	0.547590131	0.997675757	0.924386311	Bacteria.Bacteroidetes	C15orf61
364386	ENSG00000189227	rs7172423	0.203866666	0.258593376	0.550987544	0.36972518	-0.385144233	0.209068624	-0.085666763	0.081251115	0.300068521	0.183441643	0.14292004	0.089953546	0.111791167	0.080966819	0.735205127	0.94803633	Bacteria.Firmicutes.Clostridia.Clostridiales.Lachnospiraceae.Dorea	C15orf61
364387	ENSG00000189227	rs7172423	0.242447706	0.250022012	0.543593173	0.706131182	-0.356092946	0.212351974	0.075019063	-0.028223759	0.301868847	0.182956678	0.122861087	0.074524386	0.133340731	0.075384145	0.890929628	0.920039251	Bacteria.Fusobacteria.Fusobacteriia.Fusobacteriales.Fusobacteriaceae.Fusobacterium	C15orf61
364388	ENSG00000189227	rs7172423	0.337549085	0.346526014	0.066958408	0.074360379	0.567080804	-0.334404879	0.382773671	-0.226967871	0.586947702	0.352663286	0.205442973	0.125149715	0.400820693	0.236500621	0.958034317	0.997513341	Bacteria.Firmicutes.Clostridia.Clostridiales.Lachnospiraceae.Eubacterium_xylanophilum_group	C15orf61
364389	ENSG00000189227	rs7172423	0.94115169	0.751331347	0.725434691	0.440936312	-0.068175317	-0.176666247	-0.05906472	0.078530992	0.919939882	0.555154223	0.167451866	0.101282718	0.950064971	0.687133011	0.999973618	0.989705988	Bacteria.Bacteroidetes.Bacteroidia.Bacteroidales.Bacteroidaceae.Bacteroides	C15orf61
364390	ENSG00000189227	rs7172423	0.39079543	0.357048567	0.211373499	0.393131534	-0.269058697	0.186132673	0.145576621	-0.065563881	0.311430592	0.200661233	0.115332191	0.076266496	0.264107792	0.154118082	0.947613107	0.99789802	Bacteria.Verrucomicrobia	C15orf61
364391	ENSG00000189227	rs7172423	0.262942258	0.270608756	0.871607162	0.862963721	-0.363165564	0.213297424	0.030270074	-0.019110477	0.321598579	0.191965685	0.186556842	0.110281721	0.161634979	0.083974799	0.998043854	0.98261409	Bacteria.Firmicutes.Clostridia.Clostridiales.Ruminococcaceaencultured	C15orf61
364392	ENSG00000189227	rs7172423	0.430442882	0.378272051	0.441635047	0.583480522	-0.263848922	0.1828466	0.103197944	-0.045856366	0.332562924	0.206106958	0.133300793	0.083214547	0.356341899	0.213572604	0.674251981	0.992887087	Bacteria.Firmicutes.Clostridia.Clostridiales.Ruminococcaceae.Ruminococcus_1	C15orf61
364393	ENSG00000189227	rs7172423	0.239803481	0.128172851	0.820873455	0.236215999	-0.380999185	0.299982582	-0.027357374	0.095558975	0.321153186	0.194668244	0.120337194	0.079928929	0.174503916	0.038646443	0.675267389	0.878747017	Bacteria.Firmicutes.Clostridia.Clostridiales.Peptostreptococcaceae.Intestinibacter	C15orf61
364394	ENSG00000189227	rs7172423	0.308176634	0.359774292	0.629206697	0.477939818	-0.327726325	0.178729831	-0.089405245	0.084086411	0.319076717	0.193783566	0.184286728	0.11781012	0.149955919	0.102940538	0.787438298	0.9138367	Bacteria.Actinobacteria.Actinobacteria	C15orf61
364395	ENSG00000189227	rs7172423	0.256482142	0.539859945	0.538927639	0.998895385	-0.723371623	0.233801665	-0.147952298	-0.000200318	0.631865492	0.379373688	0.239519132	0.144138073	0.469601283	0.445320918	0.825559697	0.946935352	Bacteria.Firmicutes.Clostridia.Clostridiales.Ruminococcaceae.Anaerotruncus	C15orf61
364396	ENSG00000189227	rs7172423	0.296919404	0.281082155	0.807548671	0.889964065	-0.342880075	0.209812943	-0.033785638	0.011450687	0.32608448	0.193032674	0.138134862	0.082442457	0.194128461	0.110249751	0.807876579	0.876602572	Bacteria.Firmicutes.Clostridia.Clostridiales.Lachnospiraceae.Roseburia	C15orf61
364397	ENSG00000189227	rs7172423	0.195609304	0.314427633	0.469398086	0.813718729	-0.775199079	0.34293165	-0.13251007	0.02497334	0.592833196	0.338256905	0.182089268	0.105555259	0.261682742	0.194120867	0.981446852	0.947921001	Bacteria.Proteobacteria.Gammaproteobacteria.Enterobacteriales.Enterobacteriaceae.Citrobacter	C15orf61
364398	ENSG00000189227	rs7172423	0.172794055	0.282273709	0.137593554	0.092666378	-0.414714302	0.202391973	-0.287775148	0.182375881	0.300858032	0.186671045	0.19142326	0.106863783	0.104137421	0.094352207	0.914489909	0.989428248	Bacteria.Proteobacteria.Gammaproteobacteria.Pasteurellales.Pasteurellaceae.Haemophilus	C15orf61
364399	ENSG00000189227	rs7172423	0.325831382	0.331559105	0.876681358	0.910681567	-0.350741865	0.209410335	0.020003023	-0.009040416	0.354274503	0.214058	0.128397331	0.080276014	0.225510684	0.107275615	0.967102936	0.979585985	Bacteria.Firmicutes.Erysipelotrichia.Erysipelotrichales.Erysipelotrichaceae.Erysipelatoclostridium	C15orf61
364400	ENSG00000189227	rs7172423	0.397071501	0.537406959	0.534909638	0.354017027	-0.290303147	0.128947654	-0.076096072	0.073278608	0.340534842	0.207970657	0.121978222	0.07849883	0.322864161	0.217912216	0.924496571	0.997216401	Bacteria.Firmicutes.Clostridia.Clostridiales.Ruminococcaceae.Subdoligranulum	C15orf61
364401	ENSG00000189227	rs7172423	0.637776673	0.856088472	0.457408639	0.18860357	-0.183168535	-0.046615026	0.126213289	-0.146159084	0.387224189	0.256017341	0.16882877	0.110004287	0.554431321	0.397311985	0.998832683	0.925115546	Bacteria.Firmicutes.Clostridia.Clostridiales.Ruminococcaceae.Eubacterium_coprostanoligenes_group	C15orf61
364402	ENSG00000189227	rs7172423	0.278698568	0.281050476	0.757118051	0.74233109	-0.349872623	0.20759936	-0.040725246	0.026278265	0.320284819	0.190983437	0.131128872	0.079589392	0.131624812	0.077871991	0.996960949	0.897337513	Bacteria.Bacteroidetes.Bacteroidia.Bacteroidales.Rikenellaceae	C15orf61
364403	ENSG00000189227	rs7172423	0.193769857	0.136679086	0.782484347	0.250857801	-0.402577209	0.281435554	-0.036181637	0.100143321	0.306587959	0.186763557	0.130511915	0.086434674	0.141520796	0.044179436	0.713733272	0.799300997	Bacteria.Firmicutes.Clostridia.Clostridiales.Peptostreptococcaceae	C15orf61
364404	ENSG00000189227	rs7172423	0.619225376	0.606058115	0.356356732	0.351543254	0.491417747	-0.308056691	-0.184669873	0.112543902	0.98413318	0.59444124	0.198796167	0.119939314	0.916887534	0.70848496	0.999135888	0.977096731	Bacteria.Firmicutes.Clostridia.Clostridiales.Ruminococcaceae	C15orf61
364405	ENSG00000189227	rs7172423	0.811501324	0.974926368	0.140303085	0.219619175	0.102544442	-0.007558195	0.2332546	-0.109002619	0.428229547	0.239550712	0.156243189	0.087941209	0.300476817	0.238540289	0.955858825	0.96310677	Bacteria.Firmicutes.Clostridia.Clostridiales.Lachnospiraceae.Tyzzerella	C15orf61
364406	ENSG00000189227	rs7172423	0.108333691	0.143974275	0.309948131	0.410626336	-0.631781608	0.348733213	0.159008013	-0.07779461	0.388039477	0.235792137	0.155383822	0.093939909	0.123236449	0.074876383	0.645542967	0.994680072	Bacteria.Proteobacteria.Betaproteobacteria.Burkholderiales	C15orf61
364407	ENSG00000189227	rs7172423	0.193578026	0.478118362	0.712721505	0.64617374	-0.439759407	0.148234126	-0.055487554	-0.042929098	0.334758514	0.207769525	0.15004082	0.093075371	0.205465949	0.199660186	0.600730089	0.967123414	Bacteria.Firmicutes.Clostridia.Clostridiales.Christensenellaceae	C15orf61
364408	ENSG00000189227	rs7172423	0.502736035	0.528757561	0.284802799	0.282969928	-0.223430838	0.127461023	-0.17041765	0.106566197	0.331526856	0.201263746	0.158015582	0.098432147	0.275021238	0.137083762	0.977260763	0.920783575	Bacteria.Firmicutes.Negativicutes.Selenomonadales.Veillonellaceae.Veillonella	C15orf61
364409	ENSG00000189227	rs7172423	0.932359158	0.926164693	0.288142541	0.27083096	0.042561412	-0.026808836	0.188078231	-0.115413871	0.499509178	0.288169448	0.175614483	0.103920039	0.54738234	0.340927889	0.721040306	0.996502544	Bacteria.Firmicutes.Clostridia.Clostridiales.Family_XI	C15orf61
364410	ENSG00000189227	rs7172423	0.587772857	0.70625103	0.319710076	0.130353599	-0.192855491	0.079212567	0.181934371	-0.163006529	0.354009716	0.209249115	0.181439257	0.106394997	0.226607397	0.143042474	0.987128526	0.935449612	Bacteria.Proteobacteria.Gammaproteobacteria.Pseudomonadales	C15orf61
364411	ENSG00000189227	rs7172423	0.249708147	0.291731657	0.913527316	0.925294502	-0.397344791	0.233606079	0.010577056	-0.006059616	0.3421123	0.219768636	0.097024846	0.064374151	0.222630235	0.131827524	0.997282517	0.999171204	Bacteria.Proteobacteria.Gammaproteobacteria.Enterobacteriales.Enterobacteriaceae	C15orf61
364412	ENSG00000189227	rs7172423	0.376698027	0.402317902	0.508065489	0.594752588	-0.292195213	0.175276362	0.114992366	-0.062625553	0.328274526	0.207918877	0.172782762	0.117145361	0.277623948	0.148073471	0.999739884	0.90063291	Bacteria.Actinobacteria.Coriobacteriia.Coriobacteriales.Coriobacteriaceae	C15orf61
364413	ENSG00000189227	rs7172423	0.542971827	0.91789908	0.524966619	0.190405672	-0.240932841	0.024259848	0.092925105	-0.115334992	0.393973958	0.234435511	0.14538688	0.087163884	0.464649692	0.335318024	0.999985325	0.999758873	Bacteria.Firmicutes.Clostridia.Clostridiales.Ruminococcaceae.Ruminococcaceae_UCG_014	C15orf61
364414	ENSG00000189227	rs7172423	0.162971029	0.21501777	0.483336998	0.574621369	-0.449326556	0.251221067	-0.121603819	0.056692452	0.318413159	0.200638714	0.172490886	0.100499125	0.147727791	0.08678302	0.991744893	0.884813348	Bacteria.Firmicutes.Bacilli.Lactobacillales.Carnobacteriaceae	C15orf61
364415	ENSG00000189227	rs7172423	0.509473393	0.319384582	0.315267836	0.170173778	0.810495109	-0.707796398	-0.215656757	0.171726763	1.221882392	0.705391951	0.21308953	0.12380988	0.958015446	0.549200859	0.997187614	0.921529413	Bacteria.Bacteroidetes.Bacteroidia.Bacteroidales	C15orf61
364416	ENSG00000189227	rs7172423	0.772486119	0.819821555	0.706374814	0.619676923	-0.180584796	0.080794748	0.082126799	-0.062336194	0.621992969	0.353281193	0.217043413	0.124998339	0.570934937	0.40890255	0.997947728	0.9977362	Bacteria.Actinobacteria.Actinobacteria.Micrococcales	C15orf61
364417	ENSG00000189227	rs7172423	0.220854916	0.236338433	0.444221446	0.363332887	-0.371422013	0.217538832	-0.122132572	0.088436294	0.300469171	0.182005285	0.158659923	0.096602891	0.123701023	0.069124348	0.997604342	0.996621608	Bacteria.Proteobacteria.Deltaproteobacteria	C15orf61
364418	ENSG00000189227	rs7172423	0.194831166	0.482277829	0.715456716	0.641618575	-0.439518813	0.147162746	-0.055084683	-0.043628784	0.335529167	0.20823894	0.150450965	0.093299146	0.207102454	0.205098172	0.601827534	0.963223163	Bacteria.Firmicutes.Clostridia.Clostridiales.Christensenellaceae.Christensenellaceae_R_7_group	C15orf61
364419	ENSG00000189227	rs7172423	0.221702132	0.235627724	0.985497291	0.977226009	-0.379423735	0.225180824	-0.002149573	-0.002114332	0.307512388	0.18811032	0.117800856	0.073780813	0.139858931	0.065796606	0.999296249	0.98079668	Bacteria.Bacteroidetes.Bacteroidia.Bacteroidales.Porphyromonadaceae	C15orf61
364420	ENSG00000189227	rs7172423	0.191180735	0.198999562	0.547937641	0.482504145	-0.397714838	0.238063385	0.078506279	-0.055977155	0.301103771	0.183459606	0.12997457	0.079250166	0.11842205	0.053097773	0.772149766	0.903004347	Bacteria.Firmicutes.Clostridia.Clostridiales.Lachnospiraceae.Lachnospiraceae_NK4A136_group	C15orf61
364421	ENSG00000189227	rs7172423	0.204622622	0.294076896	0.648269453	0.885016274	-0.422815076	0.225321679	0.042536439	-0.009294915	0.329975856	0.213016321	0.092814638	0.064022415	0.172535806	0.101428538	0.999492402	0.999741582	Bacteria.Proteobacteria.Gammaproteobacteria.Enterobacteriales.Enterobacteriaceae.Escherichia_Shigella	C15orf61
364422	ENSG00000189227	rs7172423	0.214089044	0.227164876	0.146295927	0.15626372	2.414870827	-1.350258421	-0.453854281	0.25626603	1.924696232	1.107472846	0.308674495	0.17866246	0.999435429	0.959065662	0.999968393	0.999515331	Bacteria.Firmicutes	C15orf61
364423	ENSG00000189227	rs7172423	0.766138737	0.757067342	0.326534492	0.348817137	0.195808278	-0.126512467	-0.214043779	0.132250769	0.655583768	0.407262343	0.216516406	0.140140562	0.720360301	0.519881009	0.875963616	0.859949277	Bacteria.Firmicutes.Negativicutes.Selenomonadales	C15orf61
364424	ENSG00000189227	rs7172423	0.190803982	0.20706786	0.713673779	0.672259986	-0.416707058	0.243349515	-0.076961745	0.052057793	0.315211182	0.190955981	0.208832964	0.122496736	0.109328604	0.057965392	0.999276643	0.988728768	Bacteria.Firmicutes.Clostridia.Clostridiales.Ruminococcaceae.Ruminiclostridium_5	C15orf61
364425	ENSG00000189227	rs7172423	0.404598219	0.357170421	0.297807354	0.583122785	-0.264785625	0.17722101	0.162399854	-0.0547526	0.315633061	0.191102713	0.154731415	0.099263781	0.199602982	0.10223521	0.88760533	0.997132292	Bacteria.Firmicutes.Bacilli.Bacillales	C15orf61
364426	ENSG00000189227	rs7172423	0.112588529	0.189884239	0.313548223	0.47249189	-0.711046468	0.365192486	-0.160551276	0.071098713	0.442075668	0.275663621	0.1580729	0.09838716	0.224123494	0.161869665	0.998896274	0.99087052	Bacteria.Proteobacteria.Deltaproteobacteria.Desulfovibrionales.Desulfovibrionaceae.Desulfovibrio	C15orf61
364427	ENSG00000189227	rs7172423	0.420950142	0.505949302	0.715036364	0.796712004	-0.652796341	0.345911113	0.070109594	-0.03161416	0.806016308	0.517160161	0.191192372	0.122221049	0.782685023	0.5707059	0.999330493	0.997562661	Bacteria.Proteobacteria	C15orf61
364428	ENSG00000189227	rs7172423	0.154120113	0.159656874	0.459102411	0.425489728	-0.458804335	0.274706882	-0.108315001	0.075746642	0.318185272	0.19311287	0.145436522	0.094450126	0.110180449	0.054607633	0.944382312	0.99223971	Bacteria.Actinobacteria.Actinobacteria.Bifidobacteriales.Bifidobacteriaceae	C15orf61
364429	ENSG00000189227	rs7172423	0.552176892	0.608438655	0.82741437	0.710095044	-0.303929226	0.149824701	0.035608789	-0.036353055	0.508574943	0.291034509	0.162672002	0.097367157	0.4325977	0.34776477	0.999878354	0.997966125	Bacteria.Bacteroidetes.Bacteroidia.Bacteroidales.Porphyromonadaceae.Barnesiella	C15orf61
364430	ENSG00000189227	rs7172423	0.343127963	0.504982643	0.987761935	0.748630047	-0.368330279	0.16630927	0.001607608	-0.022754957	0.385695785	0.248077487	0.104404613	0.070709512	0.308920444	0.217284934	0.898891713	0.998607976	Bacteria.Firmicutes.Clostridia.Clostridiales.Lachnospiraceae.Tyzzerella_4	C15orf61
364431	ENSG00000189227	rs7172423	0.245425738	0.316436939	0.735253047	0.991652521	-0.479525288	0.244562016	0.07817985	0.001475381	0.409108189	0.242239754	0.230211932	0.140478699	0.179084519	0.111324336	0.871461838	0.982185761	Bacteria.Actinobacteria	C15orf61
364432	ENSG00000189227	rs7172423	0.342570812	0.354891334	0.64586297	0.744949268	-0.316554636	0.194681426	0.042824996	-0.020210055	0.331093997	0.208931909	0.092762067	0.061862406	0.290884952	0.161470872	0.99714486	0.996602117	Bacteria.Firmicutes.Clostridia.Clostridiales.Clostridiaceae_1.Clostridium_sensu_stricto_1	C15orf61
364433	ENSG00000189227	rs7172423	0.981469861	0.736106424	0.226923337	0.489180125	-0.009531546	0.079699958	0.149388833	-0.052047018	0.408803371	0.235477286	0.122463314	0.074826861	0.536156228	0.293332645	0.999858829	0.943623074	Bacteria.Proteobacteria.Betaproteobacteria.Neisseriales.Neisseriaceae.Eikenella	C15orf61
364434	ENSG00000189227	rs7172423	0.397425945	0.344564918	0.579764975	0.81385945	-0.29251635	0.202555905	0.076590761	-0.020325833	0.343390182	0.212742699	0.137623916	0.08597775	0.244102509	0.138952119	0.979221309	0.998719086	Bacteria.Firmicutes.Bacilli.Bacillales.Family_XI.Gemella	C15orf61
364435	ENSG00000189227	rs7172423	0.327680999	0.413029384	0.824376809	0.89212103	-0.452600292	0.250998696	0.028734469	-0.011436257	0.458923193	0.304660186	0.128960073	0.083995546	0.446299812	0.239920767	0.996566686	0.997858307	Bacteria.Proteobacteria.Gammaproteobacteria	C15orf61
364436	ENSG00000189233	rs2045028	0.12507681	0.035024334	0.146860054	0.292508869	-0.283162276	0.326185655	-0.151173916	0.090350181	0.182233068	0.151493765	0.102962203	0.085136554	0.082763694	0.017277073	0.634671056	0.94720491	Bacteria.Firmicutes.Clostridia.Clostridiales.Lachnospiraceae.Dorea	NUGGC
364437	ENSG00000189233	rs2045028	0.017469334	0.01181131	0.230213654	0.449225194	-0.462918192	0.436898667	-0.117417163	0.070032212	0.189801217	0.168638927	0.096944868	0.091989079	0.028864122	0.007170603	0.832344978	0.98064907	Bacteria.Actinobacteria.Actinobacteria.Bifidobacteriales.Bifidobacteriaceae.Bifidobacterium	NUGGC
364438	ENSG00000189233	rs2045028	0.131977178	0.088429179	0.773176886	0.813604229	-0.440748683	0.423496054	-0.03576494	0.026926979	0.288914268	0.244837052	0.123572137	0.113741487	0.26952907	0.094335359	0.99792254	0.986607256	Bacteria.Firmicutes.Clostridia.Clostridiales.Family_XIII.Family_XIII_AD3011_group	NUGGC
364439	ENSG00000189233	rs2045028	0.037639995	0.017734815	0.336119256	0.984967463	-0.365065695	0.360960485	-0.059491796	0.001036961	0.172025592	0.148360529	0.06139276	0.054824342	0.041352105	0.009401181	0.727768217	0.883627326	Bacteria.Firmicutes.Negativicutes.Selenomonadales.Veillonellaceae.Dialister	NUGGC
364440	ENSG00000189233	rs2045028	0.038569799	0.030304852	0.359501124	0.419719464	-0.557109106	0.529074419	-0.103764099	0.089288846	0.263832568	0.238911126	0.112439391	0.109953079	0.119710651	0.037934049	0.813937627	0.957150765	Bacteria.Firmicutes.Clostridia.Clostridiales.Lachnospiraceae.Lachnospiraceae_ND3007_group	NUGGC
364441	ENSG00000189233	rs2045028	0.040625726	0.021244914	0.740632984	0.943123346	-0.366820944	0.365325386	-0.028949187	0.005494516	0.175594845	0.154746288	0.087083099	0.076716414	0.040596218	0.0118033	0.992052328	0.997201293	Bacteria.Firmicutes.Clostridia.Clostridiales.Lachnospiraceae.Coprococcus_1	NUGGC
364442	ENSG00000189233	rs2045028	0.368317771	0.215946981	0.201330028	0.342152831	-0.198955053	0.247790511	0.101427833	-0.073109232	0.219613637	0.198304786	0.078574787	0.076400491	0.342317429	0.116642474	0.996596763	0.999791394	Bacteria.Firmicutes.Clostridia.Clostridiales.Ruminococcaceae.Ruminococcaceae_UCG_005	NUGGC
364443	ENSG00000189233	rs2045028	0.179414285	0.036626104	0.464406831	0.761861315	-0.293659414	0.419527985	0.064554494	0.024508541	0.21637277	0.196598361	0.087715493	0.080537186	0.160544589	0.028678957	0.890986701	0.998819627	Bacteria.Firmicutes.Clostridia.Clostridiales.Ruminococcaceae.Ruminococcaceae_UCG_003	NUGGC
364444	ENSG00000189233	rs2045028	0.175622537	0.0422537	0.441732079	0.829863936	-0.28780341	0.370243288	-0.092795047	0.018453624	0.210184972	0.178703486	0.119888961	0.085535357	0.204107432	0.031731295	0.976314705	0.992584463	Bacteria.Firmicutes.Bacilli.Lactobacillales.Streptococcaceae.Streptococcus	NUGGC
364445	ENSG00000189233	rs2045028	0.078933973	0.071671698	0.264925236	0.12711599	-0.316709483	0.288770844	0.072792942	-0.099737545	0.177432368	0.157704808	0.064732065	0.064540286	0.068635849	0.030920875	0.886764336	0.772606143	Bacteria.Proteobacteria.Betaproteobacteria.Burkholderiales.Alcaligenaceae.Parasutterella	NUGGC
364446	ENSG00000189233	rs2045028	0.068292082	0.112828995	0.967191296	0.193801859	-0.389573903	0.27739637	0.003695417	-0.104110394	0.210137715	0.172581962	0.089499133	0.079292406	0.094745816	0.054934958	0.871334802	0.981481548	Bacteria.Firmicutes.Clostridia.Clostridiales.Lachnospiraceae.Eubacterium_eligens_group	NUGGC
364447	ENSG00000189233	rs2045028	0.030113867	0.014015512	0.392879306	0.466235554	-0.386637673	0.389055032	-0.062798189	0.049559241	0.174382553	0.154075426	0.073010187	0.067617883	0.036384123	0.008792551	0.99935717	0.960853802	Bacteria.Firmicutes.Erysipelotrichia.Erysipelotrichales.Erysipelotrichaceae.Erysipelotrichaceae_UCG_003	NUGGC
364448	ENSG00000189233	rs2045028	0.14949473	0.065644028	0.654871849	0.902167057	-0.321279111	0.358737471	0.054873065	-0.012201787	0.220267609	0.191587565	0.122191527	0.098875814	0.151397414	0.033788829	0.999672451	0.998587032	Bacteria.Firmicutes.Clostridia.Clostridiales.Ruminococcaceae.Butyricicoccus	NUGGC
364449	ENSG00000189233	rs2045028	0.340257323	0.220576516	0.592956896	0.535160387	-0.264791554	0.272491024	0.056925339	-0.061110192	0.275620164	0.220302541	0.105964782	0.098016954	0.355664011	0.177842764	0.864177615	0.882423848	Bacteria.Firmicutes.Clostridia.Clostridiales.Ruminococcaceae.Ruminiclostridium_9	NUGGC
364450	ENSG00000189233	rs2045028	0.013359585	0.01859206	0.130651721	0.305689915	-0.711341091	0.587048553	-0.15770119	0.096879475	0.279660339	0.24315908	0.103013421	0.093834991	0.053062625	0.0254282	0.7770984	0.963541857	Bacteria.Firmicutes.Erysipelotrichia.Erysipelotrichales.Erysipelotrichaceae.Clostridium_innocuum_group	NUGGC
364451	ENSG00000189233	rs2045028	0.468664433	0.165215844	0.256287847	0.437122119	-0.176488717	0.266570123	-0.131008799	0.074954012	0.24212113	0.18992721	0.114389042	0.095863432	0.313447546	0.106113846	0.890411299	0.921718714	Bacteria.Firmicutes.Clostridia.Clostridiales.Lachnospiraceae.Blautia	NUGGC
364452	ENSG00000189233	rs2045028	0.05813551	0.018926564	0.437787635	0.843368904	-0.346405172	0.374927873	0.053629638	0.013905314	0.179604351	0.155755624	0.068690481	0.070095228	0.056163627	0.010701243	0.911615867	0.971675305	Bacteria.Firmicutes.Clostridia.Clostridiales.Ruminococcaceae.Ruminococcaceae_UCG_002	NUGGC
364453	ENSG00000189233	rs2045028	0.405221366	0.424497031	0.676558917	0.269696425	-0.270016801	0.193392442	-0.056075477	0.11252068	0.322298329	0.240626244	0.133814721	0.101073054	0.344683019	0.239341134	0.99759175	0.986746924	Bacteria.Firmicutes.Clostridia.Clostridiales.Lachnospiraceae.Lachnospiraceae_UCG_008	NUGGC
364454	ENSG00000189233	rs2045028	0.044604001	0.045613783	0.688002611	0.866783675	-0.385902896	0.353611017	-0.034023153	-0.0144671	0.188429194	0.173500951	0.084348029	0.085904041	0.046197272	0.017110335	0.597617044	0.995819926	Bacteria.Firmicutes.Clostridia.Clostridiales.Lachnospiraceae.Lachnospira	NUGGC
364455	ENSG00000189233	rs2045028	0.139266119	0.039385451	0.498159445	0.498292295	-0.30775117	0.337902952	-0.06300141	0.052094833	0.205595774	0.160713338	0.092484781	0.076497884	0.099151568	0.020661211	0.999694213	0.908466096	Bacteria.Firmicutes.Clostridia.Clostridiales.Lachnospiraceaencultured	NUGGC
364456	ENSG00000189233	rs2045028	0.042902046	0.015066003	0.808197308	0.566348614	-0.382615149	0.38588238	0.019385601	-0.042645049	0.185272853	0.154535779	0.07953286	0.073987666	0.044877266	0.01001724	0.924554401	0.99022321	Bacteria.Proteobacteria.Gammaproteobacteria.Pasteurellales.Pasteurellaceae.Haemophilus	NUGGC
364457	ENSG00000189233	rs2045028	0.123715385	0.076458871	0.473546195	0.535953027	-0.307963806	0.318766465	0.049420002	-0.041541899	0.197465977	0.17706634	0.068551686	0.066760583	0.134709494	0.051730115	0.982114128	0.998439902	Bacteria.Verrucomicrobia.Verrucomicrobiae.Verrucomicrobiales.Verrucomicrobiaceae.Akkermansia	NUGGC
364458	ENSG00000189233	rs2045028	0.239090841	0.04374356	0.408526807	0.88200154	-0.262275527	0.375160092	-0.096706353	0.012323161	0.220739576	0.18241806	0.116251442	0.082696306	0.263076317	0.038410908	0.967792983	0.984000655	Bacteria.Firmicutes.Bacilli.Lactobacillales	NUGGC
364459	ENSG00000189233	rs2045028	0.030694533	0.012806154	0.575612601	0.56117706	-0.395451979	0.38865815	0.040367086	-0.037718565	0.179006547	0.151828816	0.071745301	0.064575908	0.032837386	0.007362988	0.975933082	0.876400804	Bacteria.Bacteroidetes.Bacteroidia.Bacteroidales.Rikenellaceae.Alistipes	NUGGC
364460	ENSG00000189233	rs2045028	0.083919599	0.078970273	0.412258193	0.181574959	-0.319741658	0.28610149	0.091789542	-0.12930692	0.182157805	0.160304531	0.111228741	0.095755443	0.081484471	0.032690963	0.998043854	0.956749585	Bacteria.Firmicutes.Clostridia.Clostridiales.Ruminococcaceaencultured	NUGGC
364461	ENSG00000189233	rs2045028	0.162741016	0.188211323	0.848088175	0.526078648	-0.356856838	0.280041996	0.017204071	-0.05103036	0.252744548	0.210579579	0.089453671	0.080055415	0.301964517	0.162645997	0.997594253	0.968019235	Bacteria.Firmicutes.Erysipelotrichia.Erysipelotrichales.Erysipelotrichaceae.Faecalitalea	NUGGC
364462	ENSG00000189233	rs2045028	0.322000775	0.048255873	0.017123767	0.315196906	-0.180397639	0.306255547	0.161875252	-0.06428409	0.180766892	0.15213598	0.066156471	0.063509456	0.190741177	0.030565132	0.435645732	0.970562572	Bacteria.Firmicutes.Negativicutes.Selenomonadales.Acidaminococcaceae.Phascolarctobacterium	NUGGC
364463	ENSG00000189233	rs2045028	0.029886019	0.0163056	0.333481863	0.833167238	-0.387439814	0.374661595	-0.09931811	0.018953798	0.17449334	0.151923302	0.101929892	0.089620628	0.035847696	0.010008174	0.999670759	0.996530704	Bacteria.Firmicutes.Clostridia.Clostridiales.Ruminococcaceae.Flavonifractor	NUGGC
364464	ENSG00000189233	rs2045028	0.00937134	0.005926924	0.113656156	0.493647464	-0.517313474	0.459517668	0.122916326	-0.047359834	0.193180756	0.161496074	0.076651393	0.06879647	0.018223021	0.003969783	0.902579082	0.97562022	Bacteria.Bacteroidetes.Bacteroidia.Bacteroidales.Porphyromonadaceae	NUGGC
364465	ENSG00000189233	rs2045028	0.023642436	0.011795123	0.461400236	0.923354063	-0.451340328	0.408979145	0.070868452	-0.008016719	0.194762535	0.157830453	0.09564711	0.08300269	0.034873669	0.00914876	0.92078388	0.964078511	Bacteria.Firmicutes.Clostridia.Clostridiales.Lachnospiraceae.Fusicatenibacter	NUGGC
364466	ENSG00000189233	rs2045028	0.147347795	0.075892548	0.914293965	0.766962334	-0.421531437	0.365107374	-0.010367368	-0.023793666	0.287450654	0.202407197	0.095955452	0.079953517	0.220330688	0.081374993	0.997329664	0.92426646	Bacteria.Firmicutes.Negativicutes.Selenomonadales.Veillonellaceae.Megasphaera	NUGGC
364467	ENSG00000189233	rs2045028	0.775923062	0.628012778	0.038830108	0.072474225	-0.063861187	0.103582482	0.17821574	-0.146660522	0.223429604	0.21276704	0.084515118	0.080326709	0.470322842	0.288248783	0.608523203	0.905573452	Bacteria.Firmicutes.Clostridia.Clostridiales.Ruminococcaceae.Ruminococcus_2	NUGGC
364468	ENSG00000189233	rs2045028	0.787886488	0.764245595	0.058482333	0.099982395	0.078802828	0.06732509	0.216055461	-0.155548107	0.29168017	0.223544544	0.112179404	0.093213779	0.614510412	0.410010653	0.948905015	0.965988036	Bacteria.Firmicutes.Clostridia.Clostridiales.Ruminococcaceae.Ruminococcaceae_NK4A214_group	NUGGC
364469	ENSG00000189233	rs2045028	0.098723204	0.031937866	0.982346354	0.867773969	-0.364714168	0.385808248	-0.001755051	-0.01229701	0.217729211	0.175976309	0.079011227	0.073570404	0.130584871	0.025209896	0.769312314	0.974621017	Bacteria.Firmicutes.Clostridia.Clostridiales.Lachnospiraceae.Lachnoclostridium	NUGGC
364470	ENSG00000189233	rs2045028	0.764373358	0.547794384	0.856016767	0.900477745	-0.23430378	0.307237981	-0.024826778	0.011878431	0.778411421	0.508479008	0.136284053	0.094613149	0.963157997	0.639645791	0.997187614	0.944142772	Bacteria.Bacteroidetes.Bacteroidia.Bacteroidales	NUGGC
364471	ENSG00000189233	rs2045028	0.589322193	0.69584506	0.166831277	0.122007257	0.265647052	-0.141890616	-0.180938543	0.149064179	0.489662521	0.361344556	0.129416083	0.095136653	0.789676932	0.482522236	0.998803525	0.997226571	Bacteria.Firmicutes.Clostridia.Clostridiales.Lachnospiraceae.Eubacterium_rectale_group	NUGGC
364472	ENSG00000189233	rs2045028	0.019338414	0.017739231	0.438600621	0.864590303	-0.489138217	0.390281944	-0.08053371	-0.014360387	0.203929736	0.160418617	0.103334154	0.083875729	0.04009553	0.014481342	0.945687051	0.884383122	Bacteria.Firmicutes.Bacilli.Lactobacillales.Carnobacteriaceae.Granulicatella	NUGGC
364473	ENSG00000189233	rs2045028	0.783836823	0.487117234	0.661414973	0.816735426	-0.146975612	0.275022113	-0.042684133	0.018023536	0.533564701	0.393515633	0.097014974	0.077458212	0.93385767	0.593710585	0.999973618	0.995427078	Bacteria.Bacteroidetes.Bacteroidia.Bacteroidales.Bacteroidaceae.Bacteroides	NUGGC
364474	ENSG00000189233	rs2045028	0.19013125	0.118629169	0.93193625	0.876455706	-0.405928147	0.359720449	0.008616301	0.01275109	0.30658589	0.227462292	0.100492754	0.081697197	0.308170552	0.107084225	0.9994853	0.999502343	Bacteria.Firmicutes.Clostridia.Clostridiales.Lachnospiraceae.Ruminococcus_gnavus_group	NUGGC
364475	ENSG00000189233	rs2045028	0.441149997	0.178049509	0.908555537	0.843251584	-0.32708399	0.417686778	-0.017128203	-0.021409936	0.422043892	0.306779176	0.14854152	0.107843377	0.583817498	0.242392188	0.945508979	0.93080513	Bacteria.Firmicutes.Negativicutes.Selenomonadales	NUGGC
364476	ENSG00000189233	rs2045028	0.993415137	0.331938686	0.129449276	0.38602734	0.002438024	0.221464651	0.180998331	-0.081242294	0.294276713	0.226558937	0.117855345	0.093090717	0.73868499	0.34662069	0.692218779	0.919745892	Bacteria.Firmicutes.Clostridia.Clostridiales.Ruminococcaceae.Anaerotruncus	NUGGC
364477	ENSG00000189233	rs2045028	0.055756829	0.017440268	0.867022241	0.88778632	-0.357922269	0.375025646	-0.010625423	-0.008702011	0.183754723	0.153722878	0.063206868	0.061428631	0.068181393	0.013441449	0.81623849	0.876602572	Bacteria.Firmicutes.Clostridia.Clostridiales.Lachnospiraceae.Roseburia	NUGGC
364478	ENSG00000189233	rs2045028	0.102813125	0.033855378	0.852147005	0.822781803	-0.35392149	0.362812127	-0.018689038	0.019121924	0.213892714	0.16737752	0.099875651	0.085033487	0.078089934	0.016836161	0.997117901	0.953568156	Bacteria.Firmicutes.Clostridia.Clostridiales.Lachnospiraceae.Eubacterium_hallii_group	NUGGC
364479	ENSG00000189233	rs2045028	0.099708978	0.031572088	0.894164417	0.943070867	-0.39703262	0.387191907	-0.01275227	0.005893303	0.237729966	0.176215955	0.095480843	0.082208443	0.117251082	0.022804032	0.972464921	0.915384011	Bacteria.Proteobacteria.Gammaproteobacteria.Pseudomonadales.Pseudomonadaceae.Pseudomonas	NUGGC
364480	ENSG00000189233	rs2045028	0.010695592	0.007322522	0.179952299	0.68139197	-0.620033941	0.485823728	-0.135117392	0.03280259	0.235904855	0.175460116	0.099681449	0.079537716	0.027615101	0.008372422	0.979221309	0.998719086	Bacteria.Firmicutes.Bacilli.Bacillales.Family_XI.Gemella	NUGGC
364481	ENSG00000189233	rs2045028	0.114829649	0.045190316	0.997342615	0.752213141	-0.364946812	0.422687557	-0.000262898	0.024819585	0.228336387	0.206974142	0.078632499	0.078280049	0.225176676	0.067069021	0.99993325	0.995666379	Bacteria.Proteobacteria.Deltaproteobacteria.Desulfovibrionales.Desulfovibrionaceae.Desulfovibrio	NUGGC
364482	ENSG00000189233	rs2045028	0.165123366	0.122130869	0.91728471	0.691762134	-0.355056616	0.325064573	-0.010593977	0.033945437	0.252916336	0.207534687	0.101611931	0.085239742	0.194538044	0.076568847	0.965492478	0.997216401	Bacteria.Firmicutes.Clostridia.Clostridiales.Ruminococcaceae.Subdoligranulum	NUGGC
364483	ENSG00000189233	rs2045028	0.037964279	0.016831036	0.29407939	0.305474274	-0.367615192	0.365758631	-0.073665958	0.062938383	0.173530156	0.149067054	0.069643246	0.060933119	0.041114884	0.009352323	0.850426542	0.860539301	Bacteria.Fusobacteria.Fusobacteriia.Fusobacteriales.Fusobacteriaceae.Fusobacterium	NUGGC
364484	ENSG00000189233	rs2045028	0.306246758	0.062718992	0.469423765	0.884810625	-0.239024238	0.330096256	-0.070419	0.011874261	0.231781648	0.174314355	0.09677218	0.081641613	0.269458186	0.048981362	0.530542051	0.9735291	Bacteria.Firmicutes.Clostridia.Clostridiales.Lachnospiraceae.Anaerostipes	NUGGC
364485	ENSG00000189233	rs2045028	0.981376502	0.952275067	0.176077973	0.166713969	0.007656298	0.017705202	0.18859242	-0.176377981	0.326728469	0.294686397	0.137877774	0.126118742	0.656439918	0.446329744	0.988156381	0.82520416	Bacteria.Firmicutes.Clostridia.Clostridiales.Ruminococcaceae.Ruminococcaceae_UCG_013	NUGGC
364486	ENSG00000189233	rs2045028	0.040384386	0.018153494	0.320014644	0.333689182	-0.363635437	0.36232782	-0.070031502	0.059315745	0.173853687	0.149490924	0.069885226	0.060901882	0.042137835	0.010064344	0.854533562	0.873010639	Bacteria.Fusobacteria.Fusobacteriia.Fusobacteriales	NUGGC
364487	ENSG00000189233	rs2045028	0.340299216	0.038391227	0.349477115	0.924116163	-0.227802114	0.419283273	-0.109586565	-0.008043081	0.237138765	0.198372924	0.116284478	0.084114594	0.353994762	0.047390345	0.95319546	0.933837527	Bacteria.Firmicutes.Bacilli	NUGGC
364488	ENSG00000189233	rs2045028	0.042974105	0.083868505	0.328231296	0.79715754	-0.574139226	0.442526724	-0.096603901	0.024055957	0.278113462	0.252066265	0.098065804	0.09320982	0.094030691	0.075414313	0.631907935	0.998431627	Bacteria.Firmicutes.Clostridia.Clostridiales.Ruminococcaceae.Ruminococcus_1	NUGGC
364489	ENSG00000189233	rs2045028	0.644105161	0.967882446	0.409880272	0.570162907	0.479280292	-0.027498062	-0.161928222	0.076014054	1.032641763	0.680313858	0.195221364	0.133191687	0.954184916	0.808205537	0.999826541	0.999832315	Bacteria.Firmicutes.Clostridia.Clostridiales.Lachnospiraceae	NUGGC
364490	ENSG00000189233	rs2045028	0.190129084	0.041416954	0.405141968	0.821656451	-0.278839142	0.371258646	-0.100360832	0.019293652	0.210598165	0.178438969	0.119772664	0.085246374	0.224190043	0.031737235	0.988415778	0.993308085	Bacteria.Firmicutes.Bacilli.Lactobacillales.Streptococcaceae	NUGGC
364491	ENSG00000189233	rs2045028	0.386911559	0.052638538	0.463761039	0.763786526	-0.210058437	0.358916352	0.054367812	0.019434055	0.241144649	0.181825082	0.073766877	0.064399018	0.334390052	0.053537537	0.828281271	0.974819372	Bacteria.Bacteroidetes.Bacteroidia.Bacteroidales.Prevotellaceae.Prevotella_9	NUGGC
364492	ENSG00000189233	rs2045028	0.809572225	0.895707026	0.599542758	0.758856864	0.312964687	0.10654542	-0.113616309	0.042916197	1.293451499	0.809614435	0.215327424	0.139212808	0.997454612	0.889372626	0.997650199	0.999159905	Bacteria.Firmicutes.Clostridia.Clostridiales	NUGGC
364493	ENSG00000189233	rs2045028	0.911380656	0.478153879	0.070980169	0.24150203	-0.028195662	0.159715015	0.152200571	-0.096954152	0.252352048	0.223879631	0.082912455	0.082023778	0.532175354	0.255537095	0.952951676	0.925873833	Bacteria.Proteobacteria.Gammaproteobacteria.Enterobacteriales.Enterobacteriaceae.Citrobacter	NUGGC
364494	ENSG00000189233	rs2045028	0.285667766	0.202532979	0.447634051	0.492526034	-0.253688429	0.272603516	0.064600768	-0.054890258	0.23565287	0.211753428	0.084556409	0.079528134	0.339876298	0.125166376	0.999985325	0.999758873	Bacteria.Firmicutes.Clostridia.Clostridiales.Ruminococcaceae.Ruminococcaceae_UCG_014	NUGGC
364495	ENSG00000189233	rs2045028	0.381757275	0.444099997	0.713986224	0.448119123	-0.273221872	0.208800522	0.038002426	-0.072284335	0.310253746	0.271175854	0.103236196	0.094715075	0.420513128	0.272246323	0.961249848	0.997513341	Bacteria.Firmicutes.Clostridia.Clostridiales.Lachnospiraceae.Eubacterium_xylanophilum_group	NUGGC
364496	ENSG00000189233	rs2045028	0.022177632	0.05749364	0.266481458	0.906680583	-0.537512983	0.390266802	0.09681261	-0.008922098	0.229371333	0.201813038	0.086375309	0.075813732	0.055989454	0.042382801	0.699151458	0.996359602	Bacteria.Proteobacteria.Betaproteobacteria	NUGGC
364497	ENSG00000189233	rs2045028	0.514053974	0.108586811	0.246267741	0.897643335	-0.16063358	0.320364661	0.094215849	-0.008795558	0.244818271	0.196911488	0.080525441	0.068107159	0.335652927	0.08678764	0.56409954	0.93582547	Bacteria.Firmicutes.Clostridia.Clostridiales.Lachnospiraceae.Lachnospiraceae_UCG_010	NUGGC
364498	ENSG00000189233	rs2045028	0.944860355	0.405361463	0.047835721	0.113736555	-0.017043917	0.161192539	-0.234248421	0.150430082	0.245482793	0.19246087	0.11614037	0.093830434	0.485720671	0.253809597	0.733163554	0.759018229	Bacteria.Firmicutes.Erysipelotrichia.Erysipelotrichales.Erysipelotrichaceae	NUGGC
364499	ENSG00000189233	rs2045028	0.031978682	0.01101416	0.523059881	0.96159274	-0.3810497	0.393665296	0.047685477	-0.003076433	0.173848678	0.15041241	0.074263697	0.063640294	0.033262995	0.007443622	0.998277807	0.999325446	Bacteria.Bacteroidetes.Bacteroidia.Bacteroidales.Porphyromonadaceae.Parabacteroides	NUGGC
364500	ENSG00000189233	rs2045028	0.036894712	0.015120664	0.912593841	0.942097959	-0.372501179	0.374767854	0.008755101	0.005099579	0.174818561	0.150169551	0.079450602	0.069939032	0.043855207	0.008894473	0.995339941	0.956135677	Bacteria.Proteobacteria.Deltaproteobacteria.Desulfovibrionales.Desulfovibrionaceae.Bilophila	NUGGC
364501	ENSG00000189233	rs2045028	0.65606497	0.205578862	0.050696699	0.322126388	-0.097820668	0.235668261	0.167638244	-0.075299277	0.218636586	0.184315131	0.084201429	0.075473145	0.417905155	0.108040929	0.373305759	0.911827492	Bacteria.Firmicutes.Clostridia.Clostridiales.Christensenellaceae	NUGGC
364502	ENSG00000189233	rs2045028	0.004613088	0.018252067	0.034295579	0.807602839	-0.537817543	0.395177153	-0.153850224	0.016942029	0.183276458	0.163188825	0.071157208	0.069288533	0.013312565	0.00893247	0.246789683	0.991126776	Bacteria.Firmicutes.Clostridia.Clostridiales.Peptostreptococcaceae.Intestinibacter	NUGGC
364503	ENSG00000189233	rs2045028	0.069946176	0.023292003	0.876129401	0.93542154	-0.394683723	0.386607142	-0.014495161	0.006504755	0.214197401	0.166391276	0.092624913	0.079969985	0.060813518	0.010567744	0.990263512	0.944647962	Bacteria.Proteobacteria.Gammaproteobacteria.Pseudomonadales	NUGGC
364504	ENSG00000189233	rs2045028	0.321856297	0.362242806	0.828426343	0.373424908	-0.331017672	0.229661989	0.026568849	-0.091903112	0.331595453	0.250297161	0.122102323	0.102541461	0.399720839	0.24978696	0.998891856	0.999590371	Bacteria.Firmicutes.Bacilli.Bacillales.Staphylococcaceae.Staphylococcus	NUGGC
364505	ENSG00000189233	rs2045028	0.127166571	0.017629478	0.1455558	0.920708038	-0.272163143	0.358206038	0.098954847	-0.006536901	0.176140955	0.14708584	0.067175489	0.065415265	0.116206768	0.011943316	0.816359007	0.990319722	Bacteria.Firmicutes.Negativicutes.Selenomonadales.Acidaminococcaceae	NUGGC
364506	ENSG00000189233	rs2045028	0.037164511	0.009903674	0.297576059	0.203088805	-0.594068802	0.576581679	-0.116496076	0.121443322	0.279214051	0.216985902	0.110941616	0.094452598	0.138045265	0.02311966	0.99991226	0.982046009	Bacteria.Actinobacteria.Coriobacteriia.Coriobacteriales.Coriobacteriaceae.Collinsella	NUGGC
364507	ENSG00000189233	rs2045028	0.327137777	0.432573126	0.724300766	0.396714876	-0.302369699	0.203001206	-0.023885088	0.053282374	0.30624719	0.257060457	0.067425044	0.062454467	0.467916289	0.360823015	0.98329384	0.887713366	Bacteria.Firmicutes.Clostridia.Clostridiales.Ruminococcaceae.Faecalibacterium	NUGGC
364508	ENSG00000189233	rs2045028	0.612996866	0.607526082	0.421500624	0.269795351	-0.161385373	0.136623011	0.095134	-0.117571815	0.317529874	0.264714764	0.117603233	0.105632319	0.546421104	0.329057112	0.998832683	0.952013219	Bacteria.Firmicutes.Clostridia.Clostridiales.Ruminococcaceae.Eubacterium_coprostanoligenes_group	NUGGC
364509	ENSG00000189233	rs2045028	0.047252795	0.019804756	0.669843034	0.243990585	-0.354482068	0.358190607	-0.05040128	0.117630601	0.175277239	0.149931471	0.117675388	0.100048842	0.046189913	0.00960505	0.999276643	0.988728768	Bacteria.Firmicutes.Clostridia.Clostridiales.Ruminococcaceae.Ruminiclostridium_5	NUGGC
364510	ENSG00000189233	rs2045028	0.016212628	0.004837537	0.184631912	0.146207322	-0.585240573	0.534308623	-0.205393209	0.179645797	0.237096199	0.183126511	0.15317979	0.122153081	0.047894966	0.00628621	0.999005033	0.87322364	Bacteria.Actinobacteria.Coriobacteriia.Coriobacteriales	NUGGC
364511	ENSG00000189233	rs2045028	0.043080265	0.027765139	0.595949462	0.963835428	-0.451700982	0.396085033	-0.034977427	0.002629987	0.218919331	0.175949404	0.065641258	0.057781356	0.085279926	0.023591762	0.982784515	0.99999132	Bacteria.Firmicutes.Clostridia.Clostridiales.Clostridiaceae_1	NUGGC
364512	ENSG00000189233	rs2045028	0.140605354	0.117920715	0.474928391	0.474027447	-0.299504797	0.29615257	0.046872719	-0.045991225	0.200775658	0.186899315	0.065222741	0.063865288	0.105949779	0.047978031	0.955858825	0.966245262	Bacteria.Firmicutes.Clostridia.Clostridiales.Lachnospiraceae.Tyzzerella	NUGGC
364513	ENSG00000189233	rs2045028	0.053726783	0.02564704	0.604334512	0.538553685	-0.351071994	0.352140592	-0.041746737	0.046825305	0.178690218	0.15417759	0.080171912	0.075735231	0.051558337	0.011827622	0.998525812	0.997174658	Bacteria.Proteobacteria.Deltaproteobacteria.Desulfovibrionales.Desulfovibrionaceae	NUGGC
364514	ENSG00000189233	rs2045028	0.654771472	0.204863205	0.052283235	0.327647295	-0.098421156	0.236374087	0.166670364	-0.074495111	0.219096313	0.184571741	0.084303547	0.075530518	0.419585947	0.109716269	0.377585974	0.910534206	Bacteria.Firmicutes.Clostridia.Clostridiales.Christensenellaceae.Christensenellaceae_R_7_group	NUGGC
364515	ENSG00000189233	rs2045028	0.087009546	0.038418997	0.549660103	0.527320345	-0.511468852	0.48920382	-0.067174477	0.060497267	0.29434611	0.231488304	0.111695359	0.095193301	0.211302446	0.062007439	0.997947728	0.9977362	Bacteria.Actinobacteria.Actinobacteria.Micrococcales	NUGGC
364516	ENSG00000189233	rs2045028	0.009930447	0.029895359	0.134951918	0.800102735	-0.548503617	0.403707724	0.116177104	-0.017725443	0.20649782	0.181830747	0.076750894	0.069715771	0.028117583	0.024194943	0.555559572	0.994680072	Bacteria.Proteobacteria.Betaproteobacteria.Burkholderiales	NUGGC
364517	ENSG00000189233	rs2045028	0.086254495	0.019441276	0.149423717	0.613836995	-0.306294465	0.364325163	-0.179280242	0.055106233	0.175838259	0.152027524	0.122891988	0.10868048	0.069658234	0.011097125	0.636810795	0.916650172	Bacteria.Actinobacteria.Actinobacteria	NUGGC
364518	ENSG00000189233	rs2045028	0.939884047	0.440409118	0.126956214	0.381229679	-0.021356757	0.185274404	0.164120206	-0.087255153	0.282094261	0.238674705	0.106156939	0.098971133	0.597539703	0.257009433	0.981084248	0.998600531	Bacteria.Firmicutes.Clostridia.Clostridiales.Ruminococcaceae.Ruminiclostridium_6	NUGGC
364519	ENSG00000189233	rs2045028	0.086559135	0.130882152	0.463188126	0.764969918	-0.582205915	0.452773233	0.071999987	-0.025987847	0.334565455	0.295940346	0.097564796	0.086563622	0.250186435	0.120451571	0.996566686	0.997858307	Bacteria.Proteobacteria.Gammaproteobacteria	NUGGC
364520	ENSG00000189233	rs2045028	0.047636871	0.014438172	0.819235597	0.376903782	-0.357829478	0.37500659	-0.017066108	0.059126751	0.17724858	0.149191804	0.074376631	0.066456352	0.04532027	0.009285744	0.968802863	0.974832054	Bacteria.Bacteroidetes.Bacteroidia.Bacteroidales.Prevotellaceae	NUGGC
364521	ENSG00000189233	rs2045028	0.038991382	0.060095907	0.444339236	0.92330075	-0.474034993	0.390658769	0.055199173	-0.006576369	0.22499313	0.204164224	0.071726744	0.068042257	0.073625776	0.041477781	0.997282517	0.999171204	Bacteria.Proteobacteria.Gammaproteobacteria.Enterobacteriales.Enterobacteriaceae	NUGGC
364522	ENSG00000189233	rs2045028	0.76460582	0.547833731	0.855823842	0.90051897	-0.234087614	0.307233688	-0.024861982	0.011873599	0.77848523	0.508522024	0.136292609	0.094614062	0.963292842	0.636898593	0.997675757	0.947294817	Bacteria.Bacteroidetes	NUGGC
364523	ENSG00000189233	rs2045028	0.102148169	0.057046612	0.944786993	0.769486461	-0.392698833	0.358500601	-0.004975083	-0.017825406	0.236859275	0.185044215	0.07156053	0.060574234	0.150371804	0.04557907	0.99714486	0.996602117	Bacteria.Firmicutes.Clostridia.Clostridiales.Clostridiaceae_1.Clostridium_sensu_stricto_1	NUGGC
364524	ENSG00000189233	rs2045028	0.078675031	0.024298034	0.591571469	0.556200423	-0.324185748	0.348788687	0.030727583	0.029339394	0.181459971	0.151239641	0.056984339	0.049597064	0.065894735	0.012559681	0.776791972	0.993577312	Bacteria.Proteobacteria.Betaproteobacteria.Burkholderiales.Alcaligenaceae.Sutterella	NUGGC
364525	ENSG00000189233	rs2045028	0.01431435	0.004473815	0.160807315	0.140443562	-0.600760672	0.54071163	-0.216655035	0.182829414	0.238688208	0.183588097	0.152729911	0.122510503	0.044614398	0.006184686	0.999739884	0.859864217	Bacteria.Actinobacteria.Coriobacteriia.Coriobacteriales.Coriobacteriaceae	NUGGC
364526	ENSG00000189233	rs2045028	0.028817567	0.020289623	0.570419431	0.861315897	-0.459034705	0.384784586	-0.059729136	-0.014825525	0.205327958	0.161719941	0.10472712	0.084527349	0.053033732	0.015554308	0.991744893	0.898723505	Bacteria.Firmicutes.Bacilli.Lactobacillales.Carnobacteriaceae	NUGGC
364527	ENSG00000189233	rs2045028	0.778114265	0.851826376	0.591965905	0.83289366	0.402685007	0.163547463	-0.125072944	0.030901284	1.423166272	0.872096341	0.232195489	0.145869935	0.999435429	0.996251787	0.999968393	0.999515331	Bacteria.Firmicutes	NUGGC
364528	ENSG00000189233	rs2045028	0.018826083	0.012208314	0.25797665	0.467169011	-0.455717138	0.432505152	-0.113627359	0.068692614	0.18915105	0.167758953	0.099568926	0.093920517	0.029196587	0.007974166	0.91810092	0.99223971	Bacteria.Actinobacteria.Actinobacteria.Bifidobacteriales.Bifidobacteriaceae	NUGGC
364529	ENSG00000189233	rs2045028	0.01997158	0.018144545	0.238072127	0.502801871	-0.587150801	0.477553278	-0.154259722	0.072924953	0.246115989	0.197015278	0.129545572	0.10822284	0.075810285	0.024757842	0.998820086	0.961415255	Bacteria.Firmicutes.Clostridia.Clostridiales.Family_XIII	NUGGC
364530	ENSG00000189233	rs2045028	0.011996603	0.018287377	0.172060752	0.827325741	-0.488329163	0.395756004	0.09259041	-0.013566006	0.1889229	0.163479688	0.067054172	0.061941398	0.026116936	0.015193161	0.613422893	0.935568656	Bacteria.Proteobacteria.Betaproteobacteria.Burkholderiales.Alcaligenaceae	NUGGC
364531	ENSG00000189233	rs2045028	0.097690932	0.227593405	0.267531875	0.592762092	-1.036049272	0.655482025	0.165971976	-0.06989359	0.616570284	0.538123439	0.148407317	0.130036115	0.60056968	0.425930101	0.999330493	0.996754281	Bacteria.Proteobacteria	NUGGC
364532	ENSG00000189233	rs2045028	0.000400933	0.002734434	0.005773624	0.126844328	-0.841455504	0.552549767	-0.266931963	0.120916452	0.225436333	0.177369194	0.093503688	0.078188251	0.007245781	0.007448483	0.49461223	0.996502544	Bacteria.Firmicutes.Clostridia.Clostridiales.Family_XI	NUGGC
364533	ENSG00000189233	rs2045028	0.734852905	0.172278668	0.116755449	0.547715343	-0.083931235	0.278711573	-0.151083503	0.047480963	0.246759839	0.201947568	0.095039124	0.078565461	0.511440899	0.10976183	0.638758846	0.902660525	Bacteria.Firmicutes.Negativicutes.Selenomonadales.Veillonellaceae	NUGGC
364534	ENSG00000189233	rs2045028	0.127593267	0.034830285	0.049800426	0.230094116	-0.272162403	0.324769795	-0.178530417	0.092916778	0.176341675	0.150669833	0.089312858	0.076696359	0.116898453	0.01660466	0.977260763	0.914150511	Bacteria.Firmicutes.Negativicutes.Selenomonadales.Veillonellaceae.Veillonella	NUGGC
364535	ENSG00000189233	rs2045028	0.010611112	0.008009665	0.133325792	0.272438586	-0.594629901	0.535357096	-0.126589208	0.089020881	0.225982335	0.19567177	0.083274755	0.080427285	0.027623975	0.007109368	0.858670885	0.979585985	Bacteria.Firmicutes.Erysipelotrichia.Erysipelotrichales.Erysipelotrichaceae.Erysipelatoclostridium	NUGGC
364536	ENSG00000189233	rs2045028	0.030589976	0.012757392	0.572565241	0.55929307	-0.396067581	0.389091893	0.040513345	-0.037799383	0.179168703	0.151911465	0.071433104	0.064403372	0.03261696	0.007212072	0.97729231	0.890158219	Bacteria.Bacteroidetes.Bacteroidia.Bacteroidales.Rikenellaceae	NUGGC
364537	ENSG00000189233	rs2045028	0.055615313	0.02861429	0.604626751	0.552471322	-0.349482169	0.348930199	-0.042095038	0.047408186	0.179314951	0.155871627	0.080906334	0.07938866	0.052385096	0.013680288	0.997604342	0.996621608	Bacteria.Proteobacteria.Deltaproteobacteria	NUGGC
364538	ENSG00000189233	rs2045028	0.076938355	0.051804814	0.736259998	0.739637272	-0.347154056	0.346740179	0.02377712	-0.022667942	0.193156478	0.175017216	0.070293152	0.067917496	0.107336676	0.038446489	0.959597159	0.99789802	Bacteria.Verrucomicrobia	NUGGC
364539	ENSG00000189233	rs2045028	0.951814391	0.41649261	0.046613913	0.107578819	-0.014900092	0.157597492	-0.235456679	0.152649148	0.245624104	0.192722983	0.116076273	0.09355224	0.489586938	0.262060136	0.731654326	0.757922875	Bacteria.Firmicutes.Erysipelotrichia.Erysipelotrichales	NUGGC
364540	ENSG00000189233	rs2045028	0.043447036	0.0148438	0.810355744	0.574468123	-0.383484592	0.388551494	0.019131124	-0.041613478	0.186194519	0.155245136	0.079400206	0.073738905	0.043013483	0.009944272	0.939292165	0.987424055	Bacteria.Proteobacteria.Gammaproteobacteria.Pasteurellales.Pasteurellaceae	NUGGC
364541	ENSG00000189233	rs2045028	0.209682155	0.042860903	0.132540704	0.492676502	-0.241234024	0.338830126	-0.193124575	0.074153766	0.190400317	0.164037437	0.1267825	0.10747571	0.163429436	0.026049322	0.648838476	0.952156213	Bacteria.Actinobacteria	NUGGC
364542	ENSG00000189233	rs2045028	0.370276581	0.064945844	0.107036516	0.756239466	-0.183024929	0.351799319	0.128475498	-0.025104041	0.202862931	0.187382262	0.078613333	0.080530005	0.287712929	0.05449898	0.582974519	0.940986664	Bacteria.Bacteroidetes.Bacteroidia.Bacteroidales.Porphyromonadaceae.Odoribacter	NUGGC
364543	ENSG00000189233	rs2045028	0.007313604	0.008452537	0.042242082	0.634208417	-0.495238508	0.424001569	-0.156408455	0.038214978	0.178831632	0.156103289	0.075488496	0.079936909	0.016362853	0.005279561	0.356529109	0.873502329	Bacteria.Firmicutes.Clostridia.Clostridiales.Peptostreptococcaceae	NUGGC
364544	ENSG00000189233	rs2045028	0.051622031	0.049887389	0.586520395	0.826469585	-0.44068034	0.406123104	0.039692119	-0.015146238	0.222254665	0.203249555	0.072615474	0.068809814	0.074673228	0.027239078	0.999492402	0.999741582	Bacteria.Proteobacteria.Gammaproteobacteria.Enterobacteriales.Enterobacteriaceae.Escherichia_Shigella	NUGGC
364545	ENSG00000189233	rs2045028	0.010689231	0.003835232	0.333743829	0.317139075	-0.436277026	0.427267645	0.060854936	0.064203269	0.165976534	0.142467466	0.062489347	0.063686673	0.018018688	0.002508721	0.69431338	0.903004347	Bacteria.Firmicutes.Clostridia.Clostridiales.Lachnospiraceae.Lachnospiraceae_NK4A136_group	NUGGC
364546	ENSG00000189233	rs2045028	0.442953254	0.278154531	0.270901409	0.483278486	-0.186728677	0.255477256	0.091969725	-0.058870361	0.241898372	0.233605236	0.082822938	0.083494396	0.38843085	0.210098065	0.999878354	0.976750668	Bacteria.Bacteroidetes.Bacteroidia.Bacteroidales.Porphyromonadaceae.Barnesiella	NUGGC
364547	ENSG00000189233	rs2045028	0.012407017	0.005101767	0.368918382	0.742133094	-0.505058435	0.450784114	-0.103075417	-0.030933703	0.196370484	0.15550327	0.11392199	0.093614739	0.021845176	0.003939051	0.88760533	0.997132292	Bacteria.Firmicutes.Bacilli.Bacillales	NUGGC
364548	ENSG00000189233	rs2045028	0.721639069	0.648508228	0.868112349	0.70577531	-0.267964411	0.218272022	-0.025115887	0.038699309	0.748885266	0.476617703	0.150652217	0.102055139	0.917100185	0.720231961	0.999135888	0.996172726	Bacteria.Firmicutes.Clostridia.Clostridiales.Ruminococcaceae	NUGGC
364549	ENSG00000189233	rs2045028	0.033966608	0.015636197	0.307855567	0.367968149	-0.586735591	0.515018748	-0.096077223	0.066922983	0.270855716	0.207455847	0.093478916	0.073817716	0.094717234	0.022261188	0.999858829	0.929555963	Bacteria.Proteobacteria.Betaproteobacteria.Neisseriales.Neisseriaceae.Eikenella	NUGGC
364550	ENSG00000189233	rs2045028	0.106493452	0.14055313	0.566732186	0.863715584	-0.525945788	0.386657664	-0.052577164	-0.013502267	0.321314468	0.259164671	0.091309981	0.078352406	0.156375376	0.088124907	0.873896901	0.998607976	Bacteria.Firmicutes.Clostridia.Clostridiales.Lachnospiraceae.Tyzzerella_4	NUGGC
364551	ENSG00000189269	rs9624229	0.070924282	0.025442697	0.476131695	0.289303131	0.313495755	-0.575642376	0.041713307	-0.093409308	0.170744591	0.251670102	0.05820258	0.087431194	0.098896338	0.023540424	0.982114128	0.998439902	Bacteria.Verrucomicrobia.Verrucomicrobiae.Verrucomicrobiales.Verrucomicrobiaceae.Akkermansia	DRICH1
364552	ENSG00000189269	rs9624229	0.023208411	0.015523575	0.047483477	0.14976953	0.375798846	-0.558958417	0.173165545	-0.155537163	0.161637544	0.224899357	0.085715415	0.106708785	0.034745256	0.00878609	0.761001666	0.939616786	Bacteria.Actinobacteria.Actinobacteria.Bifidobacteriales.Bifidobacteriaceae.Bifidobacterium	DRICH1
364553	ENSG00000189269	rs9624229	0.501899303	0.410111687	0.346849393	0.55227035	0.135042185	-0.263809335	0.07895281	-0.096882732	0.199982445	0.31820775	0.083319849	0.162155343	0.324541173	0.199263751	0.896634617	0.927561557	Bacteria.Firmicutes.Clostridia.Clostridiales.Lachnospiraceae.Blautia	DRICH1
364554	ENSG00000189269	rs9624229	0.385992446	0.093730565	0.488068463	0.949103689	0.169525738	-0.40543073	-0.051634709	0.005682686	0.194235118	0.23835424	0.074043808	0.088681981	0.353068484	0.065977535	0.996596763	0.999791394	Bacteria.Firmicutes.Clostridia.Clostridiales.Ruminococcaceae.Ruminococcaceae_UCG_005	DRICH1
364555	ENSG00000189269	rs9624229	0.124927298	0.050159811	0.128681338	0.033745648	0.231718206	-0.388881401	0.117454658	-0.216409927	0.149065356	0.19485917	0.076323443	0.099773555	0.081108787	0.022745321	0.941284874	0.997201293	Bacteria.Firmicutes.Clostridia.Clostridiales.Lachnospiraceae.Coprococcus_1	DRICH1
364556	ENSG00000189269	rs9624229	0.946423218	0.341575709	0.060239687	0.385778685	0.013241399	-0.274560819	0.177452371	-0.116408792	0.196287503	0.28657588	0.092792774	0.133315711	0.486108574	0.22778617	0.749369869	0.808134396	Bacteria.Firmicutes.Erysipelotrichia.Erysipelotrichales.Erysipelotrichaceae	DRICH1
364557	ENSG00000189269	rs9624229	0.092958659	0.016860505	0.362660507	0.159559388	0.412242725	-0.657245062	-0.085826503	0.163747055	0.241776094	0.267939289	0.093619992	0.115083267	0.174790277	0.025359795	0.762252122	0.854912415	Bacteria.Firmicutes.Negativicutes.Selenomonadales.Veillonellaceae	DRICH1
364558	ENSG00000189269	rs9624229	0.179161622	0.05370895	0.979504895	0.523406921	0.253850797	-0.552405708	0.002339376	0.092991998	0.186931008	0.281144417	0.090713242	0.144943899	0.228226962	0.04354441	0.997923384	0.974482164	Bacteria.Firmicutes.Bacilli.Lactobacillales	DRICH1
364559	ENSG00000189269	rs9624229	0.10692363	0.077230225	0.696261048	0.398642933	0.257026807	-0.374183062	0.029305865	-0.086400904	0.15722143	0.208406089	0.074739243	0.101690981	0.084925351	0.030817805	0.995339941	0.95316496	Bacteria.Proteobacteria.Deltaproteobacteria.Desulfovibrionales.Desulfovibrionaceae.Bilophila	DRICH1
364560	ENSG00000189269	rs9624229	0.65429167	0.610552052	0.416978325	0.439837418	0.105831384	-0.191180467	-0.073232251	0.093834556	0.235242072	0.37357315	0.08964821	0.120728066	0.538229715	0.331646631	0.961249848	0.997513341	Bacteria.Firmicutes.Clostridia.Clostridiales.Lachnospiraceae.Eubacterium_xylanophilum_group	DRICH1
364561	ENSG00000189269	rs9624229	0.092981731	0.032308948	0.582226042	0.22752535	0.285119102	-0.451813519	-0.04729941	0.137984244	0.167231466	0.206543699	0.085547303	0.113262548	0.095836546	0.015743349	0.977260763	0.913807895	Bacteria.Firmicutes.Negativicutes.Selenomonadales.Veillonellaceae.Veillonella	DRICH1
364562	ENSG00000189269	rs9624229	0.151180923	0.088724615	0.772086623	0.525303663	0.237290533	-0.368854561	-0.02062877	0.053010564	0.163370162	0.213449237	0.070924056	0.083005903	0.104827236	0.036502433	0.922225994	0.873173749	Bacteria.Proteobacteria.Betaproteobacteria.Burkholderiales.Alcaligenaceae.Parasutterella	DRICH1
364563	ENSG00000189269	rs9624229	0.245461267	0.069683002	0.781203797	0.806518976	0.222578019	-0.417825866	-0.020507942	-0.021421834	0.189907431	0.226537976	0.073530419	0.087108918	0.162266213	0.039973586	0.786153505	0.99671406	Bacteria.Firmicutes.Negativicutes.Selenomonadales.Acidaminococcaceae.Phascolarctobacterium	DRICH1
364564	ENSG00000189269	rs9624229	0.143389794	0.044896126	0.6652007	0.324013004	0.318443321	-0.68704233	-0.029619553	0.114792381	0.214992796	0.335943327	0.068133732	0.115510336	0.27316372	0.05740188	0.9994853	0.999502343	Bacteria.Firmicutes.Clostridia.Clostridiales.Lachnospiraceae.Ruminococcus_gnavus_group	DRICH1
364565	ENSG00000189269	rs9624229	0.883804563	0.353922789	0.063022352	0.380525218	-0.031162547	-0.233657372	-0.135262036	0.074116175	0.212389918	0.250253324	0.071512626	0.083942953	0.449626217	0.200904316	0.411078872	0.872175477	Bacteria.Firmicutes.Clostridia.Clostridiales.Lachnospiraceae.Lachnospiraceae_UCG_010	DRICH1
364566	ENSG00000189269	rs9624229	0.131725274	0.058901911	0.934651559	0.589267309	0.246811788	-0.39380541	0.004667787	-0.036861545	0.161679769	0.204819391	0.056708462	0.067936197	0.090308281	0.024241663	0.814388402	0.993577312	Bacteria.Proteobacteria.Betaproteobacteria.Burkholderiales.Alcaligenaceae.Sutterella	DRICH1
364567	ENSG00000189269	rs9624229	0.165678884	0.152861535	0.745835203	0.765213587	0.309682191	-0.487923773	0.035068914	-0.041508685	0.220889224	0.337329476	0.107732895	0.138410347	0.25361412	0.106466155	0.857561704	0.991218786	Bacteria.Firmicutes.Clostridia.Clostridiales.Lachnospiraceae.Lachnospiraceae_ND3007_group	DRICH1
364568	ENSG00000189269	rs9624229	0.242488454	0.145261523	0.941102772	0.850571047	0.270404989	-0.463358231	0.00692902	-0.021946831	0.229249077	0.314317022	0.093420581	0.116033751	0.368349776	0.137780653	0.998832683	0.995738724	Bacteria.Firmicutes.Clostridia.Clostridiales.Ruminococcaceae.Eubacterium_coprostanoligenes_group	DRICH1
364569	ENSG00000189269	rs9624229	0.602198803	0.576649547	0.095640679	0.702941594	-0.14893516	-0.292147887	0.132143313	-0.052676721	0.28433568	0.520657401	0.078148392	0.137523572	0.792861352	0.443927023	0.998803525	0.997226571	Bacteria.Firmicutes.Clostridia.Clostridiales.Lachnospiraceae.Eubacterium_rectale_group	DRICH1
364570	ENSG00000189269	rs9624229	0.667837814	0.23518194	0.97424127	0.448958185	0.274193172	-1.078988407	-0.00391006	0.132519142	0.636063706	0.90049238	0.120628946	0.17396433	0.954184916	0.652487237	0.999826541	0.999832315	Bacteria.Firmicutes.Clostridia.Clostridiales.Lachnospiraceae	DRICH1
364571	ENSG00000189269	rs9624229	0.340877892	0.01543166	0.869791788	0.162732802	0.223120185	-0.792686105	-0.018554308	-0.215994538	0.232545431	0.318643358	0.112742975	0.152975516	0.40595534	0.032847214	0.99792254	0.986607256	Bacteria.Firmicutes.Clostridia.Clostridiales.Family_XIII.Family_XIII_AD3011_group	DRICH1
364572	ENSG00000189269	rs9624229	0.072230789	0.030778734	0.44226519	0.449666673	0.323599557	-0.496512459	0.079388644	-0.104535309	0.177082149	0.224870343	0.102688621	0.137444139	0.100236091	0.019696587	0.999672451	0.998587032	Bacteria.Firmicutes.Clostridia.Clostridiales.Ruminococcaceae.Butyricicoccus	DRICH1
364573	ENSG00000189269	rs9624229	0.379196171	0.252080685	0.785663482	0.307325134	0.217761174	-0.294991305	-0.021251588	0.079681325	0.245942227	0.255274208	0.077824073	0.077440779	0.331480605	0.150318188	0.86615745	0.925122937	Bacteria.Bacteroidetes.Bacteroidia.Bacteroidales.Prevotellaceae.Prevotella_9	DRICH1
364574	ENSG00000189269	rs9624229	0.898548661	0.729949251	0.145451943	0.115687167	0.028356197	-0.097535975	-0.13245945	0.189020079	0.221542649	0.281340434	0.089896512	0.118548941	0.58729197	0.353022645	0.981084248	0.998600531	Bacteria.Firmicutes.Clostridia.Clostridiales.Ruminococcaceae.Ruminiclostridium_6	DRICH1
364575	ENSG00000189269	rs9624229	0.64535814	0.611172981	0.368969757	0.253862451	0.105347408	-0.155092715	-0.09276197	0.146994698	0.227840897	0.303585526	0.102534335	0.127686974	0.567795192	0.361182366	0.948905015	0.966332496	Bacteria.Firmicutes.Clostridia.Clostridiales.Ruminococcaceae.Ruminococcaceae_NK4A214_group	DRICH1
364576	ENSG00000189269	rs9624229	0.065798438	0.010897273	0.204920918	0.067696472	0.622329592	-1.105480719	-0.157262928	0.309528846	0.332556883	0.421734526	0.12281396	0.166591004	0.279196353	0.053796962	0.835956458	0.737604549	Bacteria.Firmicutes.Negativicutes.Selenomonadales	DRICH1
364577	ENSG00000189269	rs9624229	0.151818061	0.172538006	0.083580873	0.020448418	0.215644983	-0.279717254	0.136797632	-0.258525672	0.148702688	0.202800549	0.077846749	0.108798203	0.094580139	0.058829996	0.58587656	0.815630994	Bacteria.Firmicutes.Clostridia.Clostridiales.Lachnospiraceae.Dorea	DRICH1
364578	ENSG00000189269	rs9624229	0.945574856	0.346568629	0.061205166	0.382851448	0.013470422	-0.27241031	0.176725656	-0.117264636	0.196565071	0.287309394	0.092769093	0.133466727	0.487482134	0.233035003	0.762804177	0.808415854	Bacteria.Firmicutes.Erysipelotrichia.Erysipelotrichales	DRICH1
364579	ENSG00000189269	rs9624229	0.213863881	0.088964038	0.855514245	0.772649293	0.283671941	-0.468817026	0.014657574	-0.029543046	0.225979295	0.271503798	0.080178235	0.101831042	0.282620213	0.102522027	0.999878354	0.998275086	Bacteria.Bacteroidetes.Bacteroidia.Bacteroidales.Porphyromonadaceae.Barnesiella	DRICH1
364580	ENSG00000189269	rs9624229	0.212223024	0.10899923	0.401778468	0.255373089	0.724721952	-1.319013081	-0.088541661	0.170741973	0.575238044	0.811693591	0.104910208	0.148792214	0.910850463	0.41301367	0.997187614	0.921529413	Bacteria.Bacteroidetes.Bacteroidia.Bacteroidales	DRICH1
364581	ENSG00000189269	rs9624229	0.702025974	0.271173493	0.170795142	0.296635299	0.077169951	-0.258717897	0.104442418	-0.104030891	0.200817496	0.233120849	0.075411006	0.098876391	0.44061612	0.137292292	0.362210911	0.927273021	Bacteria.Firmicutes.Clostridia.Clostridiales.Lachnospiraceae.Anaerostipes	DRICH1
364582	ENSG00000189269	rs9624229	0.106490983	0.082643997	0.258707867	0.346132389	0.251896554	-0.377166923	-0.069254881	0.079725771	0.153889292	0.213965499	0.060780589	0.084009706	0.077643282	0.03204826	0.828877047	0.873010639	Bacteria.Fusobacteria.Fusobacteriia.Fusobacteriales	DRICH1
364583	ENSG00000189269	rs9624229	0.111096007	0.009073247	0.702104378	0.126332359	0.279236973	-0.656009231	0.028870765	-0.17094493	0.172873088	0.243878335	0.075150483	0.110386447	0.152813718	0.012121198	0.598427987	0.816934524	Bacteria.Firmicutes.Clostridia.Clostridiales.Christensenellaceae	DRICH1
364584	ENSG00000189269	rs9624229	0.171384894	0.045427569	0.931318864	0.521404919	0.249584891	-0.535360734	0.008027617	0.092283516	0.180460949	0.262443918	0.092783135	0.143146762	0.213444507	0.033613645	0.994136952	0.976249604	Bacteria.Firmicutes.Bacilli.Lactobacillales.Streptococcaceae	DRICH1
364585	ENSG00000189269	rs9624229	0.139641645	0.039275792	0.55282613	0.327076786	0.232595026	-0.419958541	-0.039439814	-0.078348104	0.155537136	0.199625589	0.066104191	0.079342736	0.095230479	0.018721665	0.918459467	0.915086746	Bacteria.Firmicutes.Clostridia.Clostridiales.Ruminococcaceae.Ruminococcaceae_UCG_002	DRICH1
364586	ENSG00000189269	rs9624229	0.115293661	0.054231636	0.999741358	0.969264825	0.257320038	-0.413483383	2.69E-05	-0.004503118	0.161207277	0.210912417	0.082575432	0.116422647	0.083594833	0.024266879	0.999741358	0.958559266	Bacteria.Firmicutes.Clostridia.Clostridiales.Lachnospiraceae.Eubacterium_hallii_group	DRICH1
364587	ENSG00000189269	rs9624229	0.176821773	0.085603459	0.431565794	0.28592514	0.220857505	-0.360085561	-0.06797248	0.148220019	0.161748244	0.206280253	0.085884544	0.137756782	0.117771483	0.033315451	0.88760533	0.997132292	Bacteria.Firmicutes.Bacilli.Bacillales	DRICH1
364588	ENSG00000189269	rs9624229	0.9656758	0.613042045	0.780418213	0.889425251	0.034864044	-0.567748466	0.038096239	0.026441506	0.807067703	1.117202132	0.1360908	0.189439337	0.998926779	0.8649327	0.997650199	0.999159905	Bacteria.Firmicutes.Clostridia.Clostridiales	DRICH1
364589	ENSG00000189269	rs9624229	0.660256825	0.583920761	0.399336503	0.316164054	0.103146039	-0.171631757	-0.066812284	0.109826778	0.233582651	0.311821872	0.078752216	0.108722105	0.434634458	0.306071964	0.997329664	0.92426646	Bacteria.Firmicutes.Negativicutes.Selenomonadales.Veillonellaceae.Megasphaera	DRICH1
364590	ENSG00000189269	rs9624229	0.333862166	0.055885173	0.422086067	0.627323391	0.184287306	-0.573215649	-0.058314341	-0.049145896	0.189283469	0.294443348	0.07217875	0.100747314	0.302098607	0.055516103	0.831850659	0.997202793	Bacteria.Firmicutes.Clostridia.Clostridiales.Ruminococcaceae.Ruminococcus_2	DRICH1
364591	ENSG00000189269	rs9624229	0.123908122	0.068419064	0.771689431	0.448776749	0.247030144	-0.381778388	0.019282724	-0.07679287	0.158478168	0.206029928	0.066177503	0.100769246	0.085357728	0.031421964	0.920570146	0.989428248	Bacteria.Proteobacteria.Gammaproteobacteria.Pasteurellales.Pasteurellaceae.Haemophilus	DRICH1
364592	ENSG00000189269	rs9624229	0.112082429	0.091303857	0.254625432	0.331118476	0.24790798	-0.369953438	-0.069872392	0.082353232	0.1539094	0.215848811	0.060793239	0.084103748	0.081818682	0.034254374	0.830403141	0.866568018	Bacteria.Fusobacteria.Fusobacteriia.Fusobacteriales.Fusobacteriaceae.Fusobacterium	DRICH1
364593	ENSG00000189269	rs9624229	0.410533134	0.855103296	0.901655819	0.241144521	0.214378227	-0.064230007	-0.010958739	0.132784259	0.258817927	0.350336035	0.088338877	0.112250037	0.436972161	0.400478114	0.997594253	0.968019235	Bacteria.Firmicutes.Erysipelotrichia.Erysipelotrichales.Erysipelotrichaceae.Faecalitalea	DRICH1
364594	ENSG00000189269	rs9624229	0.384879491	0.352808616	0.422237476	0.193405863	0.162314513	-0.229130555	-0.067525397	0.146458991	0.185535192	0.244833853	0.083607172	0.111445487	0.240885176	0.130547271	0.945687051	0.834455386	Bacteria.Firmicutes.Bacilli.Lactobacillales.Carnobacteriaceae.Granulicatella	DRICH1
364595	ENSG00000189269	rs9624229	0.13341845	0.09601535	0.196388734	0.158065267	0.232120071	-0.347241221	-0.073647724	0.107144122	0.152733688	0.205592278	0.056421599	0.075028354	0.092998166	0.034508977	0.6487534	0.790010861	Bacteria.Firmicutes.Negativicutes.Selenomonadales.Veillonellaceae.Dialister	DRICH1
364596	ENSG00000189269	rs9624229	0.206426592	0.05825397	0.974869794	0.421940209	0.26492219	-0.641241823	-0.00297241	0.127810115	0.207586959	0.332632568	0.093995911	0.158147394	0.280343472	0.061877744	0.974353471	0.933837527	Bacteria.Firmicutes.Bacilli	DRICH1
364597	ENSG00000189269	rs9624229	0.095242007	0.029060099	0.923984758	0.309914476	0.29127393	-0.501559148	0.007169597	-0.090620086	0.172045215	0.224701499	0.074849679	0.088548418	0.074448768	0.015072545	0.99935717	0.960853802	Bacteria.Firmicutes.Erysipelotrichia.Erysipelotrichales.Erysipelotrichaceae.Erysipelotrichaceae_UCG_003	DRICH1
364598	ENSG00000189269	rs9624229	0.881280215	0.45082713	0.385708813	0.56618778	0.043266329	-0.258478777	-0.09818719	0.073197122	0.288567338	0.340726208	0.112431016	0.126941708	0.715351776	0.406497796	0.793909125	0.935161318	Bacteria.Firmicutes.Clostridia.Clostridiales.Ruminococcaceae.Anaerotruncus	DRICH1
364599	ENSG00000189269	rs9624229	0.261940024	0.064387311	0.006925499	0.343699503	0.167914123	-0.388641525	0.252296531	-0.134862152	0.148380106	0.2065626	0.090456224	0.141388957	0.134853803	0.027133787	0.550236741	0.9138367	Bacteria.Actinobacteria.Actinobacteria	DRICH1
364600	ENSG00000189269	rs9624229	0.168146449	0.04965394	0.941568896	0.572311164	0.251045544	-0.517128856	0.006898569	0.080202361	0.180125065	0.258531532	0.093753375	0.141318998	0.199669438	0.035186642	0.980868542	0.981473845	Bacteria.Firmicutes.Bacilli.Lactobacillales.Streptococcaceae.Streptococcus	DRICH1
364601	ENSG00000189269	rs9624229	0.486462463	0.709713003	0.133655226	0.02138045	0.120376948	-0.088589764	-0.123856383	0.271485557	0.171981835	0.236949288	0.081547358	0.115122379	0.296148369	0.225715322	0.838124876	0.651945063	Bacteria.Proteobacteria.Gammaproteobacteria.Pseudomonadales.Pseudomonadaceae.Pseudomonas	DRICH1
364602	ENSG00000189269	rs9624229	0.641501757	0.758287086	0.077503685	0.071862419	0.082851757	-0.084025594	0.120927797	-0.207189158	0.177114375	0.271901083	0.06741602	0.113228992	0.423404838	0.281040646	0.800498479	0.997216401	Bacteria.Firmicutes.Clostridia.Clostridiales.Ruminococcaceae.Subdoligranulum	DRICH1
364603	ENSG00000189269	rs9624229	0.46087879	0.544724321	0.721062507	0.446179771	0.184034816	-0.205729658	-0.039994973	0.11524833	0.248091269	0.337880548	0.111533403	0.15036523	0.468207278	0.302811188	0.99991226	0.983089732	Bacteria.Actinobacteria.Coriobacteriia.Coriobacteriales.Coriobacteriaceae.Collinsella	DRICH1
364604	ENSG00000189269	rs9624229	0.18317855	0.036862257	0.886032376	0.443722432	0.263968811	-0.495664437	0.012600307	-0.080454535	0.196204438	0.232578933	0.087568915	0.10440192	0.161662431	0.028824439	0.962866202	0.989115288	Bacteria.Firmicutes.Clostridia.Clostridiales.Ruminococcaceae.Ruminococcaceae_UCG_003	DRICH1
364605	ENSG00000189269	rs9624229	0.074791736	0.053392885	0.423952246	0.491695545	0.361721812	-0.551285674	0.102077641	-0.122211589	0.199756857	0.280192762	0.126858899	0.176726515	0.11001787	0.033464213	0.999005033	0.920602915	Bacteria.Actinobacteria.Coriobacteriia.Coriobacteriales	DRICH1
364606	ENSG00000189269	rs9624229	0.327514428	0.373523381	0.858564134	0.759656258	0.301367691	-0.329296117	0.022917448	0.046275645	0.305471858	0.367490346	0.128094171	0.150625888	0.436303558	0.260800256	0.999697332	0.909173075	Bacteria.Firmicutes.Clostridia.Clostridiales.Ruminococcaceae.Ruminococcaceae_UCG_013	DRICH1
364607	ENSG00000189269	rs9624229	0.436222863	0.090434288	0.891434771	0.630701315	0.206849065	-0.447971497	-0.015223377	-0.05764235	0.264031708	0.260650044	0.11109946	0.119336285	0.40162334	0.102731293	0.902558875	0.895507627	Bacteria.Firmicutes.Clostridia.Clostridiales.Ruminococcaceae.Ruminiclostridium_9	DRICH1
364608	ENSG00000189269	rs9624229	0.459048471	0.466541786	0.292697995	0.348415745	0.139056204	-0.221810591	-0.065323065	0.086738285	0.186690776	0.302843872	0.061577952	0.091835871	0.32793601	0.171655057	0.968603562	0.99999132	Bacteria.Firmicutes.Clostridia.Clostridiales.Clostridiaceae_1	DRICH1
364609	ENSG00000189269	rs9624229	0.413794156	0.096441258	0.653882774	0.760445959	0.177120956	-0.429571298	-0.038044917	-0.035564951	0.215342122	0.254670519	0.084459239	0.116156901	0.30482259	0.071965902	0.797737183	0.940986664	Bacteria.Bacteroidetes.Bacteroidia.Bacteroidales.Porphyromonadaceae.Odoribacter	DRICH1
364610	ENSG00000189269	rs9624229	0.025351902	0.017080556	0.052377846	0.184002626	0.368461244	-0.542711328	0.169372445	-0.147335472	0.160987169	0.221709282	0.085705705	0.109721408	0.035619705	0.010259496	0.852109477	0.976365631	Bacteria.Actinobacteria.Actinobacteria.Bifidobacteriales.Bifidobacteriaceae	DRICH1
364611	ENSG00000189269	rs9624229	0.187006672	0.055357025	0.198551909	0.905676377	0.210512788	-0.454966684	0.109996171	-0.015036088	0.157859236	0.233183902	0.084681179	0.126399456	0.124796303	0.028893914	0.920183094	0.962859233	Bacteria.Firmicutes.Clostridia.Clostridiales.Lachnospiraceae.Fusicatenibacter	DRICH1
364612	ENSG00000189269	rs9624229	0.056918176	0.040624581	0.348584646	0.305233614	0.373501917	-0.623932963	0.075663512	-0.107433402	0.192684742	0.298670969	0.080138504	0.103958329	0.110663935	0.046060212	0.636754865	0.959078693	Bacteria.Firmicutes.Clostridia.Clostridiales.Ruminococcaceae.Ruminococcus_1	DRICH1
364613	ENSG00000189269	rs9624229	0.933547382	0.55758652	0.8500934	0.798031792	0.078945191	-0.720257482	0.029450635	0.052127328	0.943123664	1.221863929	0.155204468	0.202872418	0.999435429	0.981350652	0.999968393	0.999515331	Bacteria.Firmicutes	DRICH1
364614	ENSG00000189269	rs9624229	0.122118389	0.045980546	0.804572205	0.643780788	0.251605905	-0.412048882	-0.017317005	0.036823042	0.160630162	0.202526683	0.069701131	0.07925999	0.081776324	0.022342144	0.968802863	0.997181136	Bacteria.Bacteroidetes.Bacteroidia.Bacteroidales.Prevotellaceae	DRICH1
364615	ENSG00000189269	rs9624229	0.101829968	0.034069125	0.949515785	0.561594649	0.266941413	-0.512658251	0.0041335	0.052113035	0.16085517	0.23679976	0.065033217	0.08931537	0.098980295	0.022064374	0.823624654	0.840187384	Bacteria.Firmicutes.Clostridia.Clostridiales.Lachnospiraceae.Roseburia	DRICH1
364616	ENSG00000189269	rs9624229	0.485850294	0.305160217	0.058921126	0.025959218	-0.189615251	0.44486889	0.124096763	-0.215540703	0.270520677	0.430413168	0.064548139	0.094576778	0.54711305	0.293475182	0.860925103	0.649165082	Bacteria.Firmicutes.Clostridia.Clostridiales.Ruminococcaceae.Faecalibacterium	DRICH1
364617	ENSG00000189269	rs9624229	0.020870611	0.014892048	0.070459581	0.253335062	0.399756228	-0.54328045	-0.094106064	0.093125542	0.168818093	0.217176382	0.051167937	0.080802796	0.042785017	0.01114836	0.999492402	0.999741582	Bacteria.Proteobacteria.Gammaproteobacteria.Enterobacteriales.Enterobacteriaceae.Escherichia_Shigella	DRICH1
364618	ENSG00000189269	rs9624229	0.02119555	0.012179526	0.076063075	0.165601792	0.410241423	-0.576703754	-0.094604124	0.112633252	0.173702961	0.223612171	0.052477624	0.080323868	0.051044286	0.0131876	0.997282517	0.999171204	Bacteria.Proteobacteria.Gammaproteobacteria.Enterobacteriales.Enterobacteriaceae	DRICH1
364619	ENSG00000189269	rs9624229	0.098329487	0.04513167	0.391038018	0.190534141	0.254988041	-0.405740769	0.05397027	-0.110300958	0.152042611	0.198620038	0.062501793	0.083383916	0.078308099	0.016626024	0.718335307	0.903004347	Bacteria.Firmicutes.Clostridia.Clostridiales.Lachnospiraceae.Lachnospiraceae_NK4A136_group	DRICH1
364620	ENSG00000189269	rs9624229	0.134797652	0.039017538	0.880970419	0.212094115	0.230642682	-0.41889306	0.009547173	-0.11237433	0.152309802	0.198848361	0.063508439	0.089170118	0.082729616	0.019556258	0.998277807	0.999325446	Bacteria.Bacteroidetes.Bacteroidia.Bacteroidales.Porphyromonadaceae.Parabacteroides	DRICH1
364621	ENSG00000189269	rs9624229	0.218841663	0.145786741	0.330076704	0.080775983	0.194713633	-0.304772586	0.064121081	-0.169364352	0.1568233	0.207015452	0.065342098	0.095479765	0.113512823	0.047520629	0.975933082	0.728543129	Bacteria.Bacteroidetes.Bacteroidia.Bacteroidales.Rikenellaceae.Alistipes	DRICH1
364622	ENSG00000189269	rs9624229	0.353979185	0.994500474	0.691597995	0.078170632	0.188515724	0.002071374	-0.028472947	0.192218081	0.201929223	0.299363968	0.071457716	0.107406216	0.32205679	0.367972188	0.869349863	0.921310068	Bacteria.Firmicutes.Erysipelotrichia.Erysipelotrichales.Erysipelotrichaceae.Clostridium_innocuum_group	DRICH1
364623	ENSG00000189269	rs9624229	0.13182029	0.150282452	0.860991161	0.429037593	0.235478074	-0.321932908	0.013931612	-0.079909988	0.154293982	0.221149896	0.079243223	0.100413039	0.090102633	0.048502295	0.997604342	0.996621608	Bacteria.Proteobacteria.Deltaproteobacteria	DRICH1
364624	ENSG00000189269	rs9624229	0.160887818	0.007577702	0.88664945	0.101743289	0.280653551	-0.790269554	0.015885204	-0.263432006	0.197883987	0.286710291	0.111003332	0.15869942	0.221358439	0.013829149	0.998820086	0.961415255	Bacteria.Firmicutes.Clostridia.Clostridiales.Family_XIII	DRICH1
364625	ENSG00000189269	rs9624229	0.209837211	0.303991462	0.258594654	0.053110046	0.199323152	-0.224663288	-0.094664173	0.232550289	0.157375244	0.216834029	0.083060759	0.118050077	0.118184288	0.074044839	0.984445407	0.870234553	Bacteria.Proteobacteria.Gammaproteobacteria.Pseudomonadales	DRICH1
364626	ENSG00000189269	rs9624229	0.050763139	0.098353728	0.267093612	0.489230333	0.419677669	-0.612972481	-0.093722213	0.106084448	0.210858332	0.365526143	0.083726207	0.152532988	0.128721318	0.094146523	0.99759175	0.986746924	Bacteria.Firmicutes.Clostridia.Clostridiales.Lachnospiraceae.Lachnospiraceae_UCG_008	DRICH1
364627	ENSG00000189269	rs9624229	0.078750797	0.089690709	0.491414751	0.782723885	0.27340306	-0.360776495	0.049287451	0.028316841	0.153074544	0.209420289	0.071226754	0.102258144	0.068281028	0.028503476	0.536339621	0.99494219	Bacteria.Firmicutes.Clostridia.Clostridiales.Lachnospiraceae.Lachnospira	DRICH1
364628	ENSG00000189269	rs9624229	0.043276569	0.057606855	0.198667293	0.394164178	0.514833179	-0.676638662	-0.091218696	0.097341413	0.249758786	0.350063574	0.070243517	0.113480231	0.185542775	0.073760956	0.996566686	0.997858307	Bacteria.Proteobacteria.Gammaproteobacteria	DRICH1
364629	ENSG00000189269	rs9624229	0.05735959	0.062963203	0.272596261	0.480972025	0.308765207	-0.465311695	0.071363292	-0.064089363	0.159579051	0.245952149	0.064495667	0.090417241	0.077785739	0.030929071	0.859659891	0.979585985	Bacteria.Firmicutes.Erysipelotrichia.Erysipelotrichales.Erysipelotrichaceae.Erysipelatoclostridium	DRICH1
364630	ENSG00000189269	rs9624229	0.549443426	0.230853589	0.231704443	0.563816206	0.116114462	-0.301862597	-0.090390449	0.061964749	0.192965988	0.249577435	0.074871997	0.106807314	0.295261499	0.10256824	0.979221309	0.998719086	Bacteria.Firmicutes.Bacilli.Bacillales.Family_XI.Gemella	DRICH1
364631	ENSG00000189269	rs9624229	0.69058723	0.310477852	0.365552009	0.244748575	0.098873797	-0.250169033	-0.07938663	0.102043303	0.247285036	0.244736993	0.087122264	0.086932364	0.481410213	0.220379564	0.998896274	0.99087052	Bacteria.Proteobacteria.Deltaproteobacteria.Desulfovibrionales.Desulfovibrionaceae.Desulfovibrio	DRICH1
364632	ENSG00000189269	rs9624229	0.082020802	0.077263314	0.6034685	0.967966153	0.314528038	-0.403619345	0.047295697	0.004655866	0.178059706	0.224826754	0.090610744	0.11548929	0.105497465	0.042283779	0.833296104	0.987281434	Bacteria.Firmicutes.Clostridia.Clostridiales.Lachnospiraceae.Eubacterium_eligens_group	DRICH1
364633	ENSG00000189269	rs9624229	0.386796921	0.32846222	0.419221139	0.221084331	0.161915004	-0.240832374	-0.068113153	0.14002282	0.185831414	0.24459449	0.083786376	0.113331173	0.246657615	0.118701018	0.991744893	0.856262504	Bacteria.Firmicutes.Bacilli.Lactobacillales.Carnobacteriaceae	DRICH1
364634	ENSG00000189269	rs9624229	0.078386165	0.021618594	0.451807711	0.272038691	0.302537792	-0.543847783	0.044471987	-0.100954708	0.169175072	0.23105514	0.058750606	0.091132333	0.108098511	0.020331712	0.959597159	0.99789802	Bacteria.Verrucomicrobia	DRICH1
364635	ENSG00000189269	rs9624229	0.212530104	0.109140448	0.402209425	0.255624408	0.724422277	-1.318663212	-0.088472334	0.170664451	0.575391163	0.81180844	0.104924618	0.148804108	0.91068248	0.411749949	0.997675757	0.924386311	Bacteria.Bacteroidetes	DRICH1
364636	ENSG00000189269	rs9624229	0.131083516	0.149517132	0.846347244	0.417976832	0.235950202	-0.322142831	0.015067103	-0.08088855	0.154303165	0.220872125	0.077443465	0.099234392	0.089665293	0.045354336	0.998525812	0.997174658	Bacteria.Proteobacteria.Deltaproteobacteria.Desulfovibrionales.Desulfovibrionaceae	DRICH1
364637	ENSG00000189269	rs9624229	0.113578542	0.009289685	0.716964202	0.130066767	0.277639593	-0.654673781	0.027379406	-0.169412086	0.173099861	0.244178019	0.075197249	0.110491943	0.154814897	0.012594755	0.602468682	0.816940802	Bacteria.Firmicutes.Clostridia.Clostridiales.Christensenellaceae.Christensenellaceae_R_7_group	DRICH1
364638	ENSG00000189269	rs9624229	0.258847053	0.37220594	0.324229222	0.189186888	0.185793076	-0.2259177	-0.071934028	0.131953829	0.163106862	0.25142315	0.072416528	0.099445775	0.184416648	0.086143003	0.484692807	0.864921242	Bacteria.Firmicutes.Clostridia.Clostridiales.Peptostreptococcaceae.Intestinibacter	DRICH1
364639	ENSG00000189269	rs9624229	0.576072527	0.809178091	0.296834089	0.115073477	0.117277112	-0.070935824	-0.082296235	0.197744068	0.208691069	0.292552931	0.078251108	0.123807314	0.424258896	0.316377316	0.721040306	0.996502544	Bacteria.Firmicutes.Clostridia.Clostridiales.Family_XI	DRICH1
364640	ENSG00000189269	rs9624229	0.128992523	0.118985772	0.702929532	0.288942417	0.258368004	-0.34692884	-0.02508741	-0.096956744	0.168029742	0.219590057	0.065493123	0.090683148	0.100105352	0.039118806	0.998168119	0.97562022	Bacteria.Bacteroidetes.Bacteroidia.Bacteroidales.Porphyromonadaceae	DRICH1
364641	ENSG00000189269	rs9624229	0.253734944	0.069430795	0.568035384	0.82187226	0.202464072	-0.395488342	-0.040664019	-0.018994815	0.175822755	0.214228228	0.070859122	0.084029463	0.176940293	0.033111263	0.899948514	0.990319722	Bacteria.Firmicutes.Negativicutes.Selenomonadales.Acidaminococcaceae	DRICH1
364642	ENSG00000189269	rs9624229	0.217592056	0.320616517	0.800916795	0.496441515	0.222642964	-0.274011772	0.019518789	-0.066273011	0.178825907	0.273782349	0.077090018	0.096898261	0.188076149	0.134090689	0.787535807	0.994680072	Bacteria.Proteobacteria.Betaproteobacteria.Burkholderiales	DRICH1
364643	ENSG00000189269	rs9624229	0.580799592	0.539518989	0.220828212	0.289656104	0.107015117	-0.188985233	-0.078506826	0.098984991	0.192820015	0.30639466	0.063505931	0.092718465	0.392938342	0.215532288	0.99714486	0.996602117	Bacteria.Firmicutes.Clostridia.Clostridiales.Clostridiaceae_1.Clostridium_sensu_stricto_1	DRICH1
364644	ENSG00000189269	rs9624229	0.851402433	0.801646395	0.115803414	0.040520298	-0.044620393	0.077178505	-0.127979124	0.208876681	0.237245691	0.305964512	0.080291604	0.099933705	0.516499812	0.357498184	0.981446852	0.867544978	Bacteria.Proteobacteria.Gammaproteobacteria.Enterobacteriales.Enterobacteriaceae.Citrobacter	DRICH1
364645	ENSG00000189269	rs9624229	0.110208087	0.073620442	0.586918804	0.620940692	0.333928871	-0.518838403	0.066886092	-0.086644752	0.206208024	0.285336751	0.122496653	0.1743729	0.13820036	0.043281718	0.999739884	0.90063291	Bacteria.Actinobacteria.Coriobacteriia.Coriobacteriales.Coriobacteriaceae	DRICH1
364646	ENSG00000189269	rs9624229	0.123207919	0.057339852	0.820835864	0.800595877	0.247208458	-0.402073094	0.021489282	-0.039443808	0.158291558	0.207786416	0.094504969	0.155528221	0.084206414	0.021456095	0.999276643	0.988728768	Bacteria.Firmicutes.Clostridia.Clostridiales.Ruminococcaceae.Ruminiclostridium_5	DRICH1
364647	ENSG00000189269	rs9624229	0.2182908	0.145739874	0.342706739	0.084435558	0.195227879	-0.305259928	0.062287327	-0.167138361	0.1570473	0.207321962	0.065166664	0.095381451	0.112697875	0.04666301	0.97729231	0.749960341	Bacteria.Bacteroidetes.Bacteroidia.Bacteroidales.Rikenellaceae	DRICH1
364648	ENSG00000189269	rs9624229	0.18442074	0.265077188	0.184900948	0.093452716	0.206281568	-0.252045507	-0.106394476	0.199849391	0.153767315	0.224206698	0.079397013	0.117390544	0.137064898	0.073658412	0.484671223	0.730537956	Bacteria.Firmicutes.Clostridia.Clostridiales.Peptostreptococcaceae	DRICH1
364649	ENSG00000189269	rs9624229	0.367839723	0.376171937	0.045378872	0.009839	0.141357709	-0.186967198	0.141786731	-0.259593077	0.15587901	0.209820477	0.069490344	0.097602974	0.179171006	0.114852322	0.999694213	0.63312373	Bacteria.Firmicutes.Clostridia.Clostridiales.Lachnospiraceaencultured	DRICH1
364650	ENSG00000189269	rs9624229	0.082356718	0.052103258	0.506855019	0.743862857	0.273815303	-0.415501903	0.057417135	-0.039230158	0.155185692	0.209999587	0.086026142	0.119554244	0.080277939	0.02386981	0.998043854	0.98261409	Bacteria.Firmicutes.Clostridia.Clostridiales.Ruminococcaceaencultured	DRICH1
364651	ENSG00000189269	rs9624229	0.506160721	0.256931886	0.978672468	0.593767482	0.267001078	-0.766351546	-0.002058101	0.068563608	0.399383551	0.670048055	0.076690734	0.127910023	0.879030441	0.460534751	0.999973618	0.989705988	Bacteria.Bacteroidetes.Bacteroidia.Bacteroidales.Bacteroidaceae.Bacteroides	DRICH1
364652	ENSG00000189269	rs9624229	0.086664095	0.056866103	0.28286938	0.776844642	0.262068971	-0.386593614	0.090244984	0.035503651	0.150649653	0.199395506	0.083339145	0.124743135	0.070607195	0.026075375	0.999670759	0.996530704	Bacteria.Firmicutes.Clostridia.Clostridiales.Ruminococcaceae.Flavonifractor	DRICH1
364653	ENSG00000189269	rs9624229	0.209909868	0.361698605	0.068015992	0.128975992	-0.640007841	0.723702085	0.199529442	-0.245630695	0.505398604	0.787827486	0.107516477	0.159739003	0.828818791	0.619433661	0.999135888	0.954809854	Bacteria.Firmicutes.Clostridia.Clostridiales.Ruminococcaceae	DRICH1
364654	ENSG00000189269	rs9624229	0.798214439	0.234111445	0.005070353	0.213135736	0.041679495	-0.281284757	0.291344377	-0.198777009	0.162361031	0.234209816	0.100426764	0.158095467	0.356956728	0.088380907	0.512387432	0.89662898	Bacteria.Actinobacteria	DRICH1
364655	ENSG00000189269	rs9624229	0.120097887	0.145267539	0.69215301	0.714021031	0.306727119	-0.503197496	0.028831797	-0.040703284	0.194740056	0.341347001	0.072495988	0.110587354	0.228258118	0.101105618	0.999985325	0.999758873	Bacteria.Firmicutes.Clostridia.Clostridiales.Ruminococcaceae.Ruminococcaceae_UCG_014	DRICH1
364656	ENSG00000189269	rs9624229	0.122009076	0.074191839	0.816073961	0.42642248	0.24918847	-0.375974204	0.015321751	-0.080948202	0.15903938	0.207187938	0.065605776	0.101140751	0.080629368	0.033278122	0.939292165	0.987424055	Bacteria.Proteobacteria.Gammaproteobacteria.Pasteurellales.Pasteurellaceae	DRICH1
364657	ENSG00000189269	rs9624229	0.308147618	0.414197667	0.694740578	0.428162252	0.199310852	-0.23836963	0.03204733	-0.08091043	0.194038752	0.29005961	0.081301862	0.101476668	0.266765145	0.170262705	0.813810398	0.978350333	Bacteria.Proteobacteria.Betaproteobacteria	DRICH1
364658	ENSG00000189269	rs9624229	0.061848479	0.023494462	0.373371052	0.215938659	0.322396958	-0.646491298	-0.054252655	0.135204799	0.169667812	0.278665889	0.060525869	0.108201347	0.099425165	0.020678504	0.659487844	0.920789301	Bacteria.Firmicutes.Clostridia.Clostridiales.Lachnospiraceae.Lachnoclostridium	DRICH1
364659	ENSG00000189269	rs9624229	0.296986122	0.780062326	0.841566278	0.050494502	0.240607356	0.086056375	-0.019731293	0.258528075	0.228853348	0.306907447	0.098316424	0.129736509	0.385336698	0.397570384	0.998891856	0.999590371	Bacteria.Firmicutes.Bacilli.Bacillales.Staphylococcaceae.Staphylococcus	DRICH1
364660	ENSG00000189269	rs9624229	0.062232731	0.100212942	0.170218893	0.251170726	0.808976102	-1.224995483	-0.143808746	0.20787561	0.426383922	0.734600216	0.103692932	0.179539179	0.545592031	0.338362126	0.999330493	0.996754281	Bacteria.Proteobacteria	DRICH1
364661	ENSG00000189269	rs9624229	0.166252748	0.180373975	0.736492297	0.598664291	0.231116351	-0.338094582	0.023160621	-0.046677352	0.165076922	0.249670714	0.068533324	0.088250727	0.138704023	0.082027981	0.805766364	0.935568656	Bacteria.Proteobacteria.Betaproteobacteria.Burkholderiales.Alcaligenaceae	DRICH1
364662	ENSG00000189269	rs9624229	0.032663016	0.035399445	0.142983732	0.398842119	0.378893728	-0.515891523	0.085368831	-0.062863873	0.173575582	0.24010965	0.057576183	0.07402011	0.044066652	0.019790465	0.955858825	0.966245262	Bacteria.Firmicutes.Clostridia.Clostridiales.Lachnospiraceae.Tyzzerella	DRICH1
364663	ENSG00000189269	rs9624229	0.367892093	0.245461143	0.597893245	0.83303603	0.187760847	-0.380730994	-0.038626998	0.021455452	0.207071799	0.32484621	0.072876232	0.101368439	0.323379271	0.136903391	0.999858829	0.957708045	Bacteria.Proteobacteria.Betaproteobacteria.Neisseriales.Neisseriaceae.Eikenella	DRICH1
364664	ENSG00000189269	rs9624229	0.322508058	0.285027161	0.927925429	0.709208718	0.241103745	-0.329392533	-0.008192023	0.041958005	0.241852593	0.305564701	0.090213839	0.112020157	0.39403491	0.211123842	0.997947728	0.9977362	Bacteria.Actinobacteria.Actinobacteria.Micrococcales	DRICH1
364665	ENSG00000189269	rs9624229	0.820192148	0.732434135	0.252039258	0.051673623	0.048620465	0.112557664	-0.072134864	0.18237131	0.213042688	0.327810321	0.062417248	0.091998855	0.488162609	0.280176827	0.86527713	0.998607976	Bacteria.Firmicutes.Clostridia.Clostridiales.Lachnospiraceae.Tyzzerella_4	DRICH1
364666	ENSG00000189306	rs8139383	0.105543405	0.00401887	0.594580135	0.52865885	-0.243806329	0.875443135	0.027074927	-0.061491083	0.14853503	0.293499519	0.050621747	0.097072444	0.139152887	0.008984343	0.722334508	0.896081996	Bacteria.Firmicutes.Clostridia.Clostridiales.Lachnospiraceae.Lachnospiraceae_UCG_010	RRP7A
364667	ENSG00000189306	rs8139383	0.012932125	0.004102125	0.694095121	0.509508485	-0.315407866	1.209930008	-0.022407364	0.111876168	0.123394692	0.406614203	0.056719482	0.168675772	0.032998938	0.00507828	0.957328037	0.907101516	Bacteria.Proteobacteria.Gammaproteobacteria.Pseudomonadales.Pseudomonadaceae.Pseudomonas	RRP7A
364668	ENSG00000189306	rs8139383	0.75643506	0.114454085	0.055085867	0.01933961	-0.051495322	0.478519702	-0.147380451	0.336241868	0.165326384	0.299079655	0.075450362	0.140186187	0.514002035	0.095223239	0.933709887	0.923401405	Bacteria.Firmicutes.Bacilli	RRP7A
364669	ENSG00000189306	rs8139383	0.129714545	0.109025175	0.995037446	0.064868384	-0.296213954	0.550642377	0.000323202	0.212115557	0.193012782	0.338879354	0.051764934	0.112947644	0.296903035	0.107940342	0.997728677	0.983084471	Bacteria.Proteobacteria.Gammaproteobacteria	RRP7A
364670	ENSG00000189306	rs8139383	0.086193999	0.002117646	0.685672918	0.991229984	-0.258126087	1.012394511	0.024232952	0.001231043	0.148156457	0.316239836	0.059606099	0.111566457	0.163804913	0.004990109	0.996596763	0.999791394	Bacteria.Firmicutes.Clostridia.Clostridiales.Ruminococcaceae.Ruminococcaceae_UCG_005	RRP7A
364671	ENSG00000189306	rs8139383	0.01345608	4.58E-05	0.702930808	0.464234019	-0.289371089	0.971092544	0.022232717	-0.073168979	0.113888955	0.222231927	0.058040933	0.099382089	0.01919978	9.94E-05	0.992052328	0.997201293	Bacteria.Firmicutes.Clostridia.Clostridiales.Lachnospiraceae.Coprococcus_1	RRP7A
364672	ENSG00000189306	rs8139383	0.008091622	4.86E-05	0.262366935	0.187533936	-0.400796828	1.234102413	0.081325242	-0.169203609	0.146691104	0.283504024	0.071929359	0.127036161	0.033719503	0.000362179	0.890411299	0.851727293	Bacteria.Firmicutes.Clostridia.Clostridiales.Lachnospiraceae.Blautia	RRP7A
364673	ENSG00000189306	rs8139383	0.0218981	0.000137528	0.74027566	0.598719481	-0.320415832	1.078191096	-0.015799467	0.052273821	0.136430832	0.266020985	0.047459063	0.098846665	0.049019573	0.000544626	0.982891669	0.998439902	Bacteria.Verrucomicrobia.Verrucomicrobiae.Verrucomicrobiales.Verrucomicrobiaceae.Akkermansia	RRP7A
364674	ENSG00000189306	rs8139383	0.409192513	0.018939482	0.316081952	0.121752534	-0.153705217	0.695142985	0.073277369	-0.184545658	0.185034308	0.288814661	0.07252792	0.117699969	0.456260547	0.03811499	0.998832683	0.892135646	Bacteria.Firmicutes.Clostridia.Clostridiales.Ruminococcaceae.Eubacterium_coprostanoligenes_group	RRP7A
364675	ENSG00000189306	rs8139383	0.039327377	0.000111634	0.27068595	0.338043989	-0.251315272	0.930391444	0.068343631	-0.125244055	0.119494083	0.226153067	0.061518632	0.129765624	0.049413558	0.000207369	0.844263849	0.976482596	Bacteria.Actinobacteria.Actinobacteria.Bifidobacteriales.Bifidobacteriaceae.Bifidobacterium	RRP7A
364676	ENSG00000189306	rs8139383	0.046148848	1.17E-05	0.066301064	0.01874599	-0.233963585	1.037163555	-0.090118048	0.243987187	0.115087473	0.218436392	0.048248587	0.101198568	0.046746359	3.98E-05	0.914489909	0.900777386	Bacteria.Proteobacteria.Gammaproteobacteria.Pasteurellales.Pasteurellaceae.Haemophilus	RRP7A
364677	ENSG00000189306	rs8139383	0.022511461	3.29E-05	0.223641966	0.950442938	-0.268239558	1.016824029	0.050351794	0.004622429	0.114762042	0.22783489	0.040982204	0.074088099	0.030070777	7.88E-05	0.666502442	0.998729221	Bacteria.Proteobacteria.Betaproteobacteria.Burkholderiales.Alcaligenaceae.Sutterella	RRP7A
364678	ENSG00000189306	rs8139383	0.040235613	9.62E-05	0.241720699	0.368430518	-0.24945755	0.935062684	0.07346646	-0.120202384	0.11917371	0.224928699	0.062182241	0.132715088	0.048694078	0.000197687	0.91810092	0.99223971	Bacteria.Actinobacteria.Actinobacteria.Bifidobacteriales.Bifidobacteriaceae	RRP7A
364679	ENSG00000189306	rs8139383	0.262983906	0.015385221	0.133114614	0.033608872	-0.159184029	0.655939186	-0.11289056	0.300999668	0.140976659	0.26354929	0.074222199	0.138662193	0.264402555	0.016053358	0.981698993	0.945622854	Bacteria.Firmicutes.Bacilli.Lactobacillales.Streptococcaceae	RRP7A
364680	ENSG00000189306	rs8139383	0.42742611	0.035277327	0.085404327	0.028388886	-0.118670683	0.59452682	-0.1282786	0.304738573	0.148596911	0.276518034	0.073438415	0.135930239	0.357956238	0.033259526	0.967792983	0.950973549	Bacteria.Firmicutes.Bacilli.Lactobacillales	RRP7A
364681	ENSG00000189306	rs8139383	0.016210484	0.000402349	0.826335608	0.479877996	-0.289686358	0.917950661	-0.017207295	0.11946392	0.117357021	0.246001482	0.078111952	0.168118458	0.024205232	0.00058317	0.822239037	0.9138367	Bacteria.Actinobacteria.Actinobacteria	RRP7A
364682	ENSG00000189306	rs8139383	0.011238207	3.29E-05	0.820532311	0.540852754	-0.307068052	0.984881541	-0.010523358	-0.049371287	0.117667801	0.220708587	0.046199668	0.080308535	0.0203194	8.63E-05	0.922225994	0.873569556	Bacteria.Proteobacteria.Betaproteobacteria.Burkholderiales.Alcaligenaceae.Parasutterella	RRP7A
364683	ENSG00000189306	rs8139383	0.011033458	0.000508339	0.405713261	0.977371366	-0.361517014	0.997207196	0.045310852	-0.002827985	0.138164075	0.272498635	0.054141071	0.099318225	0.030307475	0.001276633	0.684447157	0.996690781	Bacteria.Proteobacteria.Betaproteobacteria.Burkholderiales	RRP7A
364684	ENSG00000189306	rs8139383	0.46566166	0.006986301	0.062658672	0.80591642	-0.109002498	1.154917248	0.093152403	0.032184527	0.148529316	0.414546291	0.049179509	0.130459175	0.395138248	0.01692945	0.952951676	0.947109235	Bacteria.Proteobacteria.Gammaproteobacteria.Enterobacteriales.Enterobacteriaceae.Citrobacter	RRP7A
364685	ENSG00000189306	rs8139383	0.284087302	0.055692398	0.392836327	0.362340686	-0.184325849	0.731162911	0.061914326	-0.128931942	0.170655635	0.375272194	0.071976021	0.140545342	0.391172607	0.079367655	0.948905015	0.966332496	Bacteria.Firmicutes.Clostridia.Clostridiales.Ruminococcaceae.Ruminococcaceae_NK4A214_group	RRP7A
364686	ENSG00000189306	rs8139383	0.016099561	0.003773192	0.494890916	0.66950558	-0.356126224	0.897330951	0.037785033	0.045886751	0.144115741	0.298640671	0.055046672	0.107018567	0.046735315	0.006461129	0.776728542	0.988047315	Bacteria.Proteobacteria.Betaproteobacteria	RRP7A
364687	ENSG00000189306	rs8139383	0.003285895	0.000254386	0.126624584	0.174449583	-0.434087208	1.345504006	-0.06554158	0.138433194	0.142207903	0.347629149	0.042356209	0.100820354	0.021191583	0.001247947	0.86527713	0.998607976	Bacteria.Firmicutes.Clostridia.Clostridiales.Lachnospiraceae.Tyzzerella_4	RRP7A
364688	ENSG00000189306	rs8139383	0.047089056	0.004111795	0.724339781	0.82530003	-0.27092992	0.959017037	0.020631116	-0.026296202	0.133861728	0.322380399	0.058248029	0.118651375	0.075434429	0.006121039	0.926018517	0.998819627	Bacteria.Firmicutes.Clostridia.Clostridiales.Ruminococcaceae.Ruminococcaceae_UCG_003	RRP7A
364689	ENSG00000189306	rs8139383	0.004139846	1.64E-06	0.235339134	0.020608652	-0.345015804	1.276141116	0.067600772	-0.24581568	0.116072177	0.241968468	0.056436792	0.103586153	0.011103114	8.57E-06	0.999694213	0.709432506	Bacteria.Firmicutes.Clostridia.Clostridiales.Lachnospiraceaencultured	RRP7A
364690	ENSG00000189306	rs8139383	0.012137523	2.46E-05	0.875783598	0.823124508	-0.294238168	1.009328079	0.007688384	0.021331504	0.114030166	0.222127783	0.04899131	0.09504626	0.017617809	6.53E-05	0.998277807	0.999325446	Bacteria.Bacteroidetes.Bacteroidia.Bacteroidales.Porphyromonadaceae.Parabacteroides	RRP7A
364691	ENSG00000189306	rs8139383	0.077305027	0.01758881	0.87205459	0.328485113	-0.280560681	0.77246197	0.009092521	-0.122304785	0.15630235	0.317067797	0.05623564	0.124221268	0.142115307	0.02454335	0.892898076	0.963541857	Bacteria.Firmicutes.Erysipelotrichia.Erysipelotrichales.Erysipelotrichaceae.Clostridium_innocuum_group	RRP7A
364692	ENSG00000189306	rs8139383	0.143387371	0.001052918	0.235127637	0.949818106	-0.203434145	1.010345825	0.069927196	-0.00721301	0.137345027	0.294555368	0.058352364	0.11416841	0.176075473	0.002653175	0.473943804	0.994087343	Bacteria.Firmicutes.Clostridia.Clostridiales.Christensenellaceae.Christensenellaceae_R_7_group	RRP7A
364693	ENSG00000189306	rs8139383	0.036646701	3.70E-05	0.800960173	0.729115012	-0.277089937	1.018142498	0.013103365	0.028186924	0.129864058	0.229857712	0.051763641	0.081043742	0.05352411	0.000142173	0.790937649	0.996121245	Bacteria.Firmicutes.Negativicutes.Selenomonadales.Acidaminococcaceae.Phascolarctobacterium	RRP7A
364694	ENSG00000189306	rs8139383	0.69579619	0.14298201	0.254696592	0.467950098	0.162199716	2.063064617	-0.09236989	-0.18386647	0.412994631	1.391407889	0.080379593	0.251836134	0.954184916	0.607357175	0.999826541	0.999832315	Bacteria.Firmicutes.Clostridia.Clostridiales.Lachnospiraceae	RRP7A
364695	ENSG00000189306	rs8139383	0.208873786	0.013022008	0.406317353	0.833138388	-0.202235903	0.963277788	-0.057786348	0.031044701	0.159333514	0.377248516	0.06913719	0.146765159	0.25384421	0.026598622	0.99759175	0.986746924	Bacteria.Firmicutes.Clostridia.Clostridiales.Lachnospiraceae.Lachnospiraceae_UCG_008	RRP7A
364696	ENSG00000189306	rs8139383	0.001376121	1.20E-07	0.070292656	0.001004873	-0.373027488	1.346572847	0.081980992	-0.269549814	0.111567272	0.226504763	0.044548056	0.078242821	0.006040613	1.21E-06	0.497501263	0.489957299	Bacteria.Firmicutes.Clostridia.Clostridiales.Lachnospiraceae.Roseburia	RRP7A
364697	ENSG00000189306	rs8139383	0.36804644	0.327979697	0.120363232	0.704426805	0.426540414	1.714657751	-0.126487386	-0.108302805	0.470562089	1.739693722	0.08036501	0.284240231	0.997454612	0.821374203	0.997650199	0.999159905	Bacteria.Firmicutes.Clostridia.Clostridiales	RRP7A
364698	ENSG00000189306	rs8139383	0.974191392	0.055593794	0.114579209	0.228441491	-0.006937477	0.656745544	0.128683037	-0.167768925	0.213613779	0.33693746	0.080456509	0.137985516	0.736406855	0.129022502	0.686385289	0.913834648	Bacteria.Firmicutes.Clostridia.Clostridiales.Ruminococcaceae.Anaerotruncus	RRP7A
364699	ENSG00000189306	rs8139383	0.00799653	0.000360422	0.395046843	0.254690345	-0.348839053	1.250276169	-0.055939182	0.134162375	0.127471744	0.332069415	0.065336228	0.116745553	0.022797802	0.000981167	0.979221309	0.998719086	Bacteria.Firmicutes.Bacilli.Bacillales.Family_XI.Gemella	RRP7A
364700	ENSG00000189306	rs8139383	0.270145743	0.001324473	0.244869376	0.975275269	-0.172598311	0.981097438	0.068678732	-0.003386753	0.155185392	0.29234417	0.058523678	0.108855555	0.269059496	0.004169796	0.784638567	0.999082763	Bacteria.Firmicutes.Clostridia.Clostridiales.Ruminococcaceae.Ruminococcus_2	RRP7A
364701	ENSG00000189306	rs8139383	0.726414875	0.059848289	0.213139247	0.334328352	0.123335406	2.006303869	-0.079416426	-0.185986098	0.350969637	1.047482748	0.063163615	0.191213977	0.96275812	0.348439616	0.997187614	0.921529413	Bacteria.Bacteroidetes.Bacteroidia.Bacteroidales	RRP7A
364702	ENSG00000189306	rs8139383	0.043961876	1.63E-05	0.997245771	0.180367769	-0.292206899	1.202734508	0.000213053	-0.130187914	0.142234634	0.258197607	0.061483273	0.096137713	0.086488224	0.000125184	0.693569267	0.902313357	Bacteria.Firmicutes.Clostridia.Clostridiales.Lachnospiraceae.Anaerostipes	RRP7A
364703	ENSG00000189306	rs8139383	0.009611628	1.84E-05	0.162347667	0.122432985	-0.297172732	0.99490545	0.059237601	-0.132082182	0.111366286	0.215165103	0.041915297	0.084396221	0.016553396	4.52E-05	0.62095802	0.787569737	Bacteria.Firmicutes.Negativicutes.Selenomonadales.Veillonellaceae.Dialister	RRP7A
364704	ENSG00000189306	rs8139383	0.119976018	0.000851333	0.594833377	0.362039047	-0.243628952	0.883141752	0.033960519	-0.092282929	0.154627402	0.252477808	0.063539425	0.100531611	0.154313401	0.002672538	0.780221939	0.910884448	Bacteria.Bacteroidetes.Bacteroidia.Bacteroidales.Porphyromonadaceae.Odoribacter	RRP7A
364705	ENSG00000189306	rs8139383	0.009926788	4.74E-05	0.598915952	0.781715031	-0.306270546	1.004966814	-0.028451486	0.029573032	0.115297167	0.230508576	0.053829045	0.106287906	0.01818898	0.000101541	0.995339941	0.95533137	Bacteria.Proteobacteria.Deltaproteobacteria.Desulfovibrionales.Desulfovibrionaceae.Bilophila	RRP7A
364706	ENSG00000189306	rs8139383	0.309612583	0.315170082	0.106997543	0.64947838	0.527583711	1.929289286	-0.140515028	-0.138084377	0.515198461	1.905934538	0.085970502	0.302416506	0.999435429	0.959065662	0.999968393	0.999515331	Bacteria.Firmicutes	RRP7A
364707	ENSG00000189306	rs8139383	0.002162486	5.16E-06	0.031858519	0.020771422	-0.357117946	1.285880319	0.134772116	-0.292522131	0.111796928	0.258753042	0.061443271	0.123432842	0.007252434	2.39E-05	0.920183094	0.745361004	Bacteria.Firmicutes.Clostridia.Clostridiales.Lachnospiraceae.Fusicatenibacter	RRP7A
364708	ENSG00000189306	rs8139383	0.004854792	4.50E-06	0.197817579	0.049163268	-0.33392029	1.200382121	0.081702775	-0.225875829	0.114495702	0.239777809	0.062795155	0.112672823	0.010977515	1.75E-05	0.997117901	0.9453081	Bacteria.Firmicutes.Clostridia.Clostridiales.Lachnospiraceae.Eubacterium_hallii_group	RRP7A
364709	ENSG00000189306	rs8139383	0.02170072	8.54E-05	0.394786692	0.429780175	-0.272705639	0.950273914	0.04395062	-0.07371049	0.115935241	0.226716719	0.051305343	0.092772801	0.029937101	0.000166794	0.911615867	0.934988763	Bacteria.Firmicutes.Clostridia.Clostridiales.Ruminococcaceae.Ruminococcaceae_UCG_002	RRP7A
364710	ENSG00000189306	rs8139383	0.061186978	1.43E-05	0.046729253	0.015832915	-0.220725431	1.020456859	-0.098128966	0.247332277	0.115857658	0.217385296	0.048402187	0.099825129	0.053214166	4.75E-05	0.893190239	0.885765573	Bacteria.Proteobacteria.Gammaproteobacteria.Pasteurellales.Pasteurellaceae	RRP7A
364711	ENSG00000189306	rs8139383	0.283972148	0.092286525	0.272380824	0.610535869	-0.171803714	0.833370351	0.070769683	-0.083063975	0.159023811	0.487735046	0.063930185	0.162302466	0.353793612	0.094395871	0.981084248	0.998600531	Bacteria.Firmicutes.Clostridia.Clostridiales.Ruminococcaceae.Ruminiclostridium_6	RRP7A
364712	ENSG00000189306	rs8139383	0.003460408	0.00121374	0.140731649	0.914284359	-0.411141359	0.993558842	0.079892104	-0.012655197	0.135481769	0.293581034	0.053573694	0.117117333	0.01873212	0.002980984	0.808428619	0.998298515	Bacteria.Firmicutes.Clostridia.Clostridiales.Ruminococcaceae.Subdoligranulum	RRP7A
364713	ENSG00000189306	rs8139383	0.00282012	0.000150404	0.110359049	0.24452692	-0.42597676	1.205989145	-0.077062661	0.105269007	0.137201031	0.299495481	0.04760838	0.089637828	0.017608853	0.000723382	0.99714486	0.996602117	Bacteria.Firmicutes.Clostridia.Clostridiales.Clostridiaceae_1.Clostridium_sensu_stricto_1	RRP7A
364714	ENSG00000189306	rs8139383	0.011394853	0.000108378	0.893799843	0.193924534	-0.296910723	0.921039632	-0.006756128	0.116971268	0.114004751	0.223412108	0.050410857	0.089112329	0.018761803	0.000190126	0.918096323	0.781630317	Bacteria.Fusobacteria.Fusobacteriia.Fusobacteriales.Fusobacteriaceae.Fusobacterium	RRP7A
364715	ENSG00000189306	rs8139383	0.032817652	4.58E-05	0.807474939	0.317112714	-0.319982543	1.125263312	-0.02228455	0.170547731	0.14672243	0.257511524	0.091076278	0.169166172	0.073341954	0.000220431	0.999739884	0.878380102	Bacteria.Actinobacteria.Coriobacteriia.Coriobacteriales.Coriobacteriaceae	RRP7A
364716	ENSG00000189306	rs8139383	0.010586898	3.22E-05	0.370224322	0.791497239	-0.297936786	0.981833575	0.043939166	-0.020254897	0.113190461	0.219731714	0.048696365	0.076301877	0.017891713	6.07E-05	0.713071951	0.9272906	Bacteria.Firmicutes.Clostridia.Clostridiales.Lachnospiraceae.Lachnospiraceae_NK4A136_group	RRP7A
364717	ENSG00000189306	rs8139383	0.022700286	0.006958951	0.253302512	0.142716423	-0.518853868	1.96501328	0.06977474	-0.257619556	0.222306271	0.704961543	0.060537672	0.173630893	0.255316659	0.052783867	0.998803525	0.997226571	Bacteria.Firmicutes.Clostridia.Clostridiales.Lachnospiraceae.Eubacterium_rectale_group	RRP7A
364718	ENSG00000189306	rs8139383	0.025352775	0.000683404	0.84452999	0.456394705	-0.308681772	0.907565136	-0.015752715	-0.11476961	0.134869306	0.254415787	0.080008746	0.153174241	0.052925281	0.001286638	0.999672451	0.998587032	Bacteria.Firmicutes.Clostridia.Clostridiales.Ruminococcaceae.Butyricicoccus	RRP7A
364719	ENSG00000189306	rs8139383	0.059110921	0.007534805	0.984747568	0.800121145	-0.297757504	1.085037142	0.001435705	-0.043617471	0.154995927	0.393355674	0.074811582	0.171567611	0.123945193	0.018593207	0.975658493	0.868828632	Bacteria.Firmicutes.Erysipelotrichia.Erysipelotrichales	RRP7A
364720	ENSG00000189306	rs8139383	0.010712696	0.000468314	0.802435834	0.253805055	-0.303671167	1.331980444	-0.014826546	0.188179549	0.115564529	0.36147676	0.059017964	0.163442244	0.018267404	0.000568219	0.990263512	0.935449612	Bacteria.Proteobacteria.Gammaproteobacteria.Pseudomonadales	RRP7A
364721	ENSG00000189306	rs8139383	0.049105547	0.000389555	0.635916881	0.449048996	-0.364995427	1.168372746	-0.033414834	0.090535628	0.182021579	0.312284424	0.07025056	0.118874432	0.110690522	0.002103756	0.80934476	0.996502544	Bacteria.Firmicutes.Clostridia.Clostridiales.Family_XI	RRP7A
364722	ENSG00000189306	rs8139383	0.206010457	0.012707622	0.180094479	0.041817917	-0.178030886	0.674996135	-0.100407202	0.288627819	0.139371437	0.263381784	0.074098895	0.139005675	0.221672072	0.013697531	0.976314705	0.946394015	Bacteria.Firmicutes.Bacilli.Lactobacillales.Streptococcaceae.Streptococcus	RRP7A
364723	ENSG00000189306	rs8139383	0.119906066	0.007743969	0.479256883	0.252478675	-0.23369749	0.788207725	0.034687577	-0.103212654	0.14829552	0.286789605	0.048745695	0.089392025	0.185208194	0.01476929	0.830006287	0.916294549	Bacteria.Bacteroidetes.Bacteroidia.Bacteroidales.Prevotellaceae.Prevotella_9	RRP7A
364724	ENSG00000189306	rs8139383	0.752299563	0.012504785	0.204564586	0.529074576	-0.066946445	0.83132043	-0.060690742	0.0473004	0.211222819	0.323601255	0.047358482	0.074746028	0.63757428	0.045620915	0.914353853	0.912802156	Bacteria.Firmicutes.Clostridia.Clostridiales.Ruminococcaceae.Faecalibacterium	RRP7A
364725	ENSG00000189306	rs8139383	0.085475472	0.000599772	0.978599527	0.710924134	-0.303254483	0.942669706	-0.001841805	-0.031494446	0.173651051	0.261264841	0.068396947	0.084607616	0.168456813	0.003716516	0.999539454	0.92426646	Bacteria.Firmicutes.Negativicutes.Selenomonadales.Veillonellaceae.Megasphaera	RRP7A
364726	ENSG00000189306	rs8139383	0.095235516	0.010933422	0.918091452	0.263155794	-0.291849538	0.769761582	0.006277561	-0.109152395	0.172381753	0.293799843	0.060806327	0.096702765	0.207403445	0.028475637	0.998896274	0.99087052	Bacteria.Proteobacteria.Deltaproteobacteria.Desulfovibrionales.Desulfovibrionaceae.Desulfovibrio	RRP7A
364727	ENSG00000189306	rs8139383	0.004205421	2.89E-05	0.170775822	0.162203992	-0.397707148	1.176529826	-0.118238711	0.165004267	0.134046648	0.261530753	0.08536849	0.116713051	0.016116325	0.000129906	0.991744893	0.856262504	Bacteria.Firmicutes.Bacilli.Lactobacillales.Carnobacteriaceae	RRP7A
364728	ENSG00000189306	rs8139383	0.142468795	0.001680016	0.71773918	0.862056186	-0.25197735	1.044151856	-0.024748794	-0.019346794	0.169721106	0.318517944	0.068167506	0.110903394	0.219287867	0.005344672	0.870078126	0.913384565	Bacteria.Firmicutes.Negativicutes.Selenomonadales.Veillonellaceae	RRP7A
364729	ENSG00000189306	rs8139383	0.301716764	0.009892195	0.527447641	0.232144118	-0.199350518	0.774833363	0.051889475	-0.173518869	0.191492892	0.291546621	0.081674069	0.143865666	0.349307661	0.01797633	0.83233839	0.942166966	Bacteria.Firmicutes.Clostridia.Clostridiales.Lachnospiraceae.Lachnospiraceae_ND3007_group	RRP7A
364730	ENSG00000189306	rs8139383	0.040061619	0.007342277	0.693465446	0.670638895	-0.342639862	1.137911344	-0.029159813	0.071309049	0.163542321	0.411114133	0.073651983	0.166918374	0.124290777	0.021421199	0.883682472	0.895507627	Bacteria.Firmicutes.Clostridia.Clostridiales.Ruminococcaceae.Ruminiclostridium_9	RRP7A
364731	ENSG00000189306	rs8139383	0.057868976	0.007420374	0.976448345	0.795678277	-0.298846405	1.086504457	0.00221999	-0.044626624	0.154776871	0.393090238	0.074909127	0.171634575	0.122187303	0.018163768	0.964726143	0.868013611	Bacteria.Firmicutes.Erysipelotrichia.Erysipelotrichales.Erysipelotrichaceae	RRP7A
364732	ENSG00000189306	rs8139383	0.011372006	0.000124434	0.929592929	0.200812513	-0.295790384	0.91470457	-0.00447677	0.115394373	0.113541391	0.22406461	0.050470817	0.089290542	0.018266834	0.000215993	0.915143781	0.787568855	Bacteria.Fusobacteria.Fusobacteriia.Fusobacteriales	RRP7A
364733	ENSG00000189306	rs8139383	0.015639246	4.19E-05	0.938956874	0.981361817	-0.298946003	1.00118943	-0.004297191	0.002082357	0.120422802	0.227825032	0.055896358	0.088793461	0.023383501	0.000100561	0.99935717	0.972449394	Bacteria.Firmicutes.Erysipelotrichia.Erysipelotrichales.Erysipelotrichaceae.Erysipelotrichaceae_UCG_003	RRP7A
364734	ENSG00000189306	rs8139383	0.760709938	0.034792653	0.059648106	0.337824705	-0.051650075	0.776609882	-0.110714576	0.103119498	0.168883821	0.360213882	0.057757051	0.106793493	0.580973059	0.049010093	0.9994853	0.999502343	Bacteria.Firmicutes.Clostridia.Clostridiales.Lachnospiraceae.Ruminococcus_gnavus_group	RRP7A
364735	ENSG00000189306	rs8139383	0.254670985	0.025034481	0.507130261	0.691509433	-0.204269703	0.877330204	0.053774294	-0.06666195	0.177744303	0.38245478	0.080620594	0.16724884	0.361877742	0.044293762	0.99792254	0.986607256	Bacteria.Firmicutes.Clostridia.Clostridiales.Family_XIII.Family_XIII_AD3011_group	RRP7A
364736	ENSG00000189306	rs8139383	0.535993713	0.17611828	0.413940977	0.421155007	-0.137433509	0.668218407	-0.067616877	0.12129131	0.220886858	0.488573082	0.082234001	0.149826394	0.628148828	0.240214025	0.883578116	0.876271118	Bacteria.Firmicutes.Negativicutes.Selenomonadales	RRP7A
364737	ENSG00000189306	rs8139383	0.016661576	0.000566042	0.464923848	0.009039524	-0.274618051	0.799206284	0.036422235	-0.274544511	0.111740767	0.22040192	0.049547453	0.102012335	0.024212935	0.000593782	0.524072757	0.606955092	Bacteria.Firmicutes.Clostridia.Clostridiales.Lachnospiraceae.Lachnospira	RRP7A
364738	ENSG00000189306	rs8139383	0.021432159	3.08E-05	0.974752778	0.989593097	-0.294243219	0.997951239	0.001638523	0.001000407	0.124824328	0.222685591	0.051574442	0.07640335	0.039926983	9.36E-05	0.928208905	0.993991528	Bacteria.Firmicutes.Negativicutes.Selenomonadales.Acidaminococcaceae	RRP7A
364739	ENSG00000189306	rs8139383	0.027745137	3.85E-05	0.750303754	0.305883899	-0.326157068	1.124337872	-0.029974941	0.176229891	0.144866618	0.254464776	0.09379173	0.170760813	0.065811334	0.000181605	0.999005033	0.909856934	Bacteria.Actinobacteria.Coriobacteriia.Coriobacteriales	RRP7A
364740	ENSG00000189306	rs8139383	0.175800973	0.001738394	0.662598753	0.966512037	-0.238969835	0.998763331	0.027546231	0.004508359	0.174594585	0.305722866	0.062843252	0.106971728	0.271034913	0.00546194	0.999985325	0.999758873	Bacteria.Firmicutes.Clostridia.Clostridiales.Ruminococcaceae.Ruminococcaceae_UCG_014	RRP7A
364741	ENSG00000189306	rs8139383	0.039833769	0.001002358	0.898584138	0.529503344	-0.304555822	0.909817061	-0.00856082	-0.067311928	0.145192688	0.264033125	0.066907906	0.106480204	0.069065835	0.001923532	0.862251098	0.981481548	Bacteria.Firmicutes.Clostridia.Clostridiales.Lachnospiraceae.Eubacterium_eligens_group	RRP7A
364742	ENSG00000189306	rs8139383	0.074896554	0.001624721	0.834511865	0.616893217	-0.324996853	1.131323938	-0.013211723	0.06433277	0.179542211	0.343953911	0.062985255	0.127981387	0.166017447	0.008214426	0.999878354	0.992911257	Bacteria.Bacteroidetes.Bacteroidia.Bacteroidales.Porphyromonadaceae.Barnesiella	RRP7A
364743	ENSG00000189306	rs8139383	0.100599457	0.003549911	0.824010461	0.540406209	-0.338301569	0.898970978	-0.015510389	-0.06571323	0.203106914	0.297097569	0.069463139	0.106772561	0.243392899	0.014165059	0.997594253	0.968019235	Bacteria.Firmicutes.Erysipelotrichia.Erysipelotrichales.Erysipelotrichaceae.Faecalitalea	RRP7A
364744	ENSG00000189306	rs8139383	0.038801721	0.000145653	0.616662974	0.589033834	-0.269056908	1.091425862	0.021057113	0.051002712	0.127575468	0.270410851	0.04186287	0.09393947	0.048883259	0.000348298	0.955858825	0.966312045	Bacteria.Firmicutes.Clostridia.Clostridiales.Lachnospiraceae.Tyzzerella	RRP7A
364745	ENSG00000189306	rs8139383	0.452125525	0.05881708	0.298600629	0.161456089	-0.142868628	0.642664702	0.085584889	-0.196856535	0.188872711	0.334136701	0.08167873	0.138991452	0.492060378	0.085762819	0.99032513	0.82520416	Bacteria.Firmicutes.Clostridia.Clostridiales.Ruminococcaceae.Ruminococcaceae_UCG_013	RRP7A
364746	ENSG00000189306	rs8139383	0.011539745	0.000132314	0.704885993	0.986270371	-0.29585412	1.01688314	-0.02104077	0.001982277	0.113808591	0.250195293	0.055311671	0.11475018	0.018770309	0.000214954	0.997604342	0.997419476	Bacteria.Proteobacteria.Deltaproteobacteria	RRP7A
364747	ENSG00000189306	rs8139383	0.013037268	0.00019773	0.622925148	0.926493031	-0.323207908	1.004367768	0.024324397	-0.008337864	0.126600226	0.254540439	0.049233096	0.090025596	0.027189267	0.000503115	0.778805147	0.935950426	Bacteria.Proteobacteria.Betaproteobacteria.Burkholderiales.Alcaligenaceae	RRP7A
364748	ENSG00000189306	rs8139383	0.618359587	0.168340371	0.160089991	0.825574862	0.173409699	1.190411723	-0.100977204	-0.039689128	0.346419582	0.854514995	0.071059529	0.179368642	0.916887534	0.487687336	0.999135888	0.997708097	Bacteria.Firmicutes.Clostridia.Clostridiales.Ruminococcaceae	RRP7A
364749	ENSG00000189306	rs8139383	0.005116471	1.38E-05	0.26708201	0.086895461	-0.331440391	1.224649336	-0.080085135	0.214332424	0.114374541	0.260386069	0.071541849	0.123300947	0.01196434	4.12E-05	0.88760533	0.997132292	Bacteria.Firmicutes.Bacilli.Bacillales	RRP7A
364750	ENSG00000189306	rs8139383	0.016377614	3.26E-05	0.698349447	0.396819596	-0.288507764	0.981615057	0.019090604	-0.071107876	0.117070526	0.219819467	0.049042168	0.083367063	0.022577186	8.34E-05	0.968802863	0.974832054	Bacteria.Bacteroidetes.Bacteroidia.Bacteroidales.Prevotellaceae	RRP7A
364751	ENSG00000189306	rs8139383	0.081661288	0.025806562	0.822412709	0.913526872	-0.329431368	1.041255657	-0.016725839	0.020416689	0.186272212	0.456403561	0.074221049	0.187284234	0.220333303	0.053048208	0.998891856	0.999590371	Bacteria.Firmicutes.Bacilli.Bacillales.Staphylococcaceae.Staphylococcus	RRP7A
364752	ENSG00000189306	rs8139383	0.010542675	0.000513931	0.425187322	0.210737098	-0.355864707	0.891763602	0.032494771	0.102697541	0.13511717	0.243910671	0.040491842	0.081246775	0.034084922	0.001359593	0.997282517	0.999171204	Bacteria.Proteobacteria.Gammaproteobacteria.Enterobacteriales.Enterobacteriaceae	RRP7A
364753	ENSG00000189306	rs8139383	0.105560149	0.000124893	0.54997702	0.440422348	-0.243225514	1.101668828	-0.032159455	-0.075014334	0.148188443	0.269934219	0.053516215	0.096637982	0.136152978	0.000477029	0.697255655	0.940799143	Bacteria.Firmicutes.Clostridia.Clostridiales.Lachnospiraceae.Lachnoclostridium	RRP7A
364754	ENSG00000189306	rs8139383	0.400791864	0.598238698	0.941415611	0.028829206	-0.272537947	-0.341792659	-0.005533005	0.359819115	0.322241979	0.645458634	0.07499789	0.1609606	0.774051133	0.603806308	0.999330493	0.963429703	Bacteria.Proteobacteria	RRP7A
364755	ENSG00000189306	rs8139383	0.00222847	1.76E-05	0.085434331	0.100973052	-0.424049829	1.202798337	-0.140992706	0.187784171	0.133169771	0.259392769	0.08072506	0.112866748	0.010838035	9.32E-05	0.945687051	0.823043084	Bacteria.Firmicutes.Bacilli.Lactobacillales.Carnobacteriaceae.Granulicatella	RRP7A
364756	ENSG00000189306	rs8139383	0.725710274	0.060184565	0.212818251	0.335411448	0.123678387	2.004656625	-0.079476792	-0.185643233	0.351002793	1.04803656	0.063166763	0.191292759	0.96250222	0.347874811	0.997675757	0.924386311	Bacteria.Bacteroidetes	RRP7A
364757	ENSG00000189306	rs8139383	0.008712496	1.65E-05	0.507072734	0.292588789	-0.307599081	1.069273135	0.033683127	-0.096636683	0.113716848	0.229704836	0.050492243	0.091075505	0.0139672	4.14E-05	0.97729231	0.875264228	Bacteria.Bacteroidetes.Bacteroidia.Bacteroidales.Rikenellaceae	RRP7A
364758	ENSG00000189306	rs8139383	0.008811813	1.66E-05	0.522581054	0.298071691	-0.307107386	1.068620265	0.032560515	-0.0956216	0.113711633	0.229700636	0.05065005	0.091156675	0.014144897	4.26E-05	0.975933082	0.859920535	Bacteria.Bacteroidetes.Bacteroidia.Bacteroidales.Rikenellaceae.Alistipes	RRP7A
364759	ENSG00000189306	rs8139383	0.005573895	1.89E-05	0.237421042	0.49619535	-0.341157108	1.046045785	-0.073235212	0.0893903	0.118979251	0.226602528	0.0614159	0.130623268	0.013639801	5.60E-05	0.998043854	0.98261409	Bacteria.Firmicutes.Clostridia.Clostridiales.Ruminococcaceaencultured	RRP7A
364760	ENSG00000189306	rs8139383	0.008130861	6.83E-05	0.369070347	0.568470169	-0.351954174	1.06300613	-0.053622168	0.056351404	0.128898771	0.24976388	0.059283732	0.098305881	0.019518304	0.000141755	0.508417914	0.96840161	Bacteria.Firmicutes.Clostridia.Clostridiales.Peptostreptococcaceae.Intestinibacter	RRP7A
364761	ENSG00000189306	rs8139383	0.014723392	4.87E-05	0.774853675	0.840532083	-0.29032981	0.999689264	0.018694948	-0.026754727	0.115854241	0.229705803	0.065088149	0.132436067	0.022805074	0.000112722	0.999670759	0.996530704	Bacteria.Firmicutes.Clostridia.Clostridiales.Ruminococcaceae.Flavonifractor	RRP7A
364762	ENSG00000189306	rs8139383	0.125598923	0.046189341	0.639567704	0.05317185	-0.23969171	0.598189956	0.027641157	-0.206526164	0.154474207	0.294308018	0.058747572	0.104867426	0.174071472	0.049682983	0.721118486	0.872963613	Bacteria.Firmicutes.Clostridia.Clostridiales.Ruminococcaceae.Ruminococcus_1	RRP7A
364763	ENSG00000189306	rs8139383	0.007938475	4.84E-05	0.400876421	0.936367944	-0.325241352	0.997713311	0.042281974	0.007468784	0.11873254	0.229146355	0.050002162	0.093190538	0.016447387	0.000100529	0.966988225	0.977793214	Bacteria.Bacteroidetes.Bacteroidia.Bacteroidales.Porphyromonadaceae	RRP7A
364764	ENSG00000189306	rs8139383	0.011182736	3.78E-05	0.696451921	0.617770717	-0.296763995	1.02979559	0.026975475	-0.094651681	0.113637707	0.232777324	0.068841587	0.188767853	0.017782945	7.55E-05	0.999276643	0.988728768	Bacteria.Firmicutes.Clostridia.Clostridiales.Ruminococcaceae.Ruminiclostridium_5	RRP7A
364765	ENSG00000189306	rs8139383	0.024167522	0.000243426	0.991430294	0.781668566	-0.296371988	1.045653465	0.000563516	0.026368537	0.128388225	0.269239394	0.052263867	0.094749982	0.046807081	0.000534047	0.974894152	0.979585985	Bacteria.Firmicutes.Erysipelotrichia.Erysipelotrichales.Erysipelotrichaceae.Erysipelatoclostridium	RRP7A
364766	ENSG00000189306	rs8139383	0.121780695	0.002583295	0.837052342	0.863329367	-0.269560418	1.042852139	0.015404298	0.024373439	0.17193411	0.332698589	0.074600102	0.141033085	0.250626364	0.009596607	0.99991226	0.999177825	Bacteria.Actinobacteria.Coriobacteriia.Coriobacteriales.Coriobacteriaceae.Collinsella	RRP7A
364767	ENSG00000189306	rs8139383	0.041010875	4.02E-05	0.350025704	0.354262614	-0.254573886	0.97294888	-0.062580153	0.086240072	0.122103693	0.220805406	0.066481199	0.092431111	0.058598166	9.48E-05	0.977260763	0.946309689	Bacteria.Firmicutes.Negativicutes.Selenomonadales.Veillonellaceae.Veillonella	RRP7A
364768	ENSG00000189306	rs8139383	0.922232278	0.036096336	0.326224241	0.519487368	-0.028620542	1.401754648	-0.053904997	-0.080562756	0.292040342	0.654964226	0.054492487	0.124390925	0.949380714	0.235824178	0.999973618	0.989705988	Bacteria.Bacteroidetes.Bacteroidia.Bacteroidales.Bacteroidaceae.Bacteroides	RRP7A
364769	ENSG00000189306	rs8139383	0.016017655	0.000110644	0.609976804	0.538716499	-0.332028529	1.089502925	-0.024487878	0.061083645	0.134255358	0.264661947	0.047772983	0.098836399	0.040731075	0.000452105	0.959597159	0.99789802	Bacteria.Verrucomicrobia	RRP7A
364770	ENSG00000189306	rs8139383	0.163949975	0.016842059	0.687627995	0.562329287	-0.244348952	1.335276428	0.028883158	0.101141016	0.17356586	0.544256868	0.071514523	0.173670099	0.281294126	0.0373619	0.997947728	0.9977362	Bacteria.Actinobacteria.Actinobacteria.Micrococcales	RRP7A
364771	ENSG00000189306	rs8139383	0.002695593	4.79E-05	0.10594706	0.206172686	-0.426601845	1.195990731	-0.077807395	0.104937741	0.136726617	0.274502696	0.047458892	0.082180237	0.015205528	0.000243397	0.935426336	0.99999132	Bacteria.Firmicutes.Clostridia.Clostridiales.Clostridiaceae_1	RRP7A
364772	ENSG00000189306	rs8139383	0.166854001	0.194882185	0.741377909	0.17680164	-0.247461317	0.527651978	0.022060531	-0.188084071	0.177006043	0.402856767	0.06655952	0.13773964	0.284292251	0.164717091	0.961249848	0.997513341	Bacteria.Firmicutes.Clostridia.Clostridiales.Lachnospiraceae.Eubacterium_xylanophilum_group	RRP7A
364773	ENSG00000189306	rs8139383	0.011358094	6.86E-05	0.700154303	0.91738829	-0.296343619	1.029512359	-0.021381751	-0.011256759	0.11373349	0.241988369	0.055275966	0.108104871	0.018516657	0.000122676	0.998525812	0.998516628	Bacteria.Proteobacteria.Deltaproteobacteria.Desulfovibrionales.Desulfovibrionaceae	RRP7A
364774	ENSG00000189306	rs8139383	0.048538748	0.004915631	0.591894098	0.294037885	-0.261859715	0.815141689	-0.046578401	0.187189611	0.130250844	0.279921201	0.0864551	0.176952315	0.069923912	0.005426978	0.833052479	0.928200989	Bacteria.Actinobacteria	RRP7A
364775	ENSG00000189306	rs8139383	0.019289325	1.88E-05	0.213408861	0.903058426	-0.271947781	0.999823755	-0.078361687	0.011519934	0.113331504	0.216502046	0.062361896	0.094213262	0.025047497	5.01E-05	0.655758809	0.985398796	Bacteria.Firmicutes.Clostridia.Clostridiales.Lachnospiraceae.Dorea	RRP7A
364776	ENSG00000189306	rs8139383	0.03694505	9.60E-05	0.738058492	0.177031196	-0.33611016	1.325016834	-0.019180614	0.140245177	0.157783394	0.318682792	0.057109029	0.102761017	0.098774231	0.000634019	0.999858829	0.929555963	Bacteria.Proteobacteria.Betaproteobacteria.Neisseriales.Neisseriaceae.Eikenella	RRP7A
364777	ENSG00000189306	rs8139383	0.01745403	0.000764578	0.801679131	0.12698273	-0.308584907	0.846667474	0.009864803	0.124909713	0.126505012	0.239718794	0.03911437	0.080800379	0.038618453	0.001290624	0.999492402	0.999741582	Bacteria.Proteobacteria.Gammaproteobacteria.Enterobacteriales.Enterobacteriaceae.Escherichia_Shigella	RRP7A
364778	ENSG00000189306	rs8139383	0.05302688	0.000982627	0.817541627	0.864535599	-0.323613697	1.036784304	-0.020172278	0.029170178	0.164217663	0.300325207	0.087082809	0.170306836	0.129841638	0.003557373	0.998820086	0.961415255	Bacteria.Firmicutes.Clostridia.Clostridiales.Family_XIII	RRP7A
364779	ENSG00000189306	rs8139383	0.007413412	4.25E-05	0.372956631	0.593071557	-0.3295339	1.037216637	-0.058389887	0.056394855	0.119208427	0.236245735	0.065084683	0.105009939	0.016534839	9.35E-05	0.578717826	0.872264526	Bacteria.Firmicutes.Clostridia.Clostridiales.Peptostreptococcaceae	RRP7A
364780	ENSG00000189306	rs8139383	0.142741101	0.000994749	0.233973343	0.9621649	-0.203542534	1.013315751	0.070009998	-0.005428926	0.137192581	0.293860933	0.058275944	0.11400455	0.174294148	0.00249205	0.471283184	0.999370792	Bacteria.Firmicutes.Clostridia.Clostridiales.Christensenellaceae	RRP7A
364781	ENSG00000189334	rs9700179	0.05395711	0.000948427	0.175667823	0.815906448	0.354653461	-0.556681694	-0.104918102	-0.01629686	0.180691655	0.160727018	0.07663062	0.069716386	0.082089316	0.002158519	0.813115076	0.998819627	Bacteria.Firmicutes.Clostridia.Clostridiales.Ruminococcaceae.Ruminococcaceae_UCG_003	S100A14
364782	ENSG00000189334	rs9700179	0.013367715	0.00011702	0.588445547	0.249097138	0.43504596	-0.704125827	-0.030718393	-0.066061011	0.171051983	0.171727117	0.056489315	0.056804152	0.057088243	0.000804563	0.844319263	0.915649077	Bacteria.Bacteroidetes.Bacteroidia.Bacteroidales.Prevotellaceae.Prevotella_9	S100A14
364783	ENSG00000189334	rs9700179	0.000779625	0.000442861	0.192265324	0.980257919	0.708390532	-0.606806419	0.091910503	0.001470703	0.200918292	0.163911358	0.069756371	0.059204744	0.005707297	0.00122925	0.959024967	0.999623344	Bacteria.Verrucomicrobia.Verrucomicrobiae.Verrucomicrobiales.Verrucomicrobiaceae.Akkermansia	S100A14
364784	ENSG00000189334	rs9700179	0.014364002	0.004328265	0.986841265	0.886673934	0.507856145	-0.565344613	-0.001293526	-0.011158352	0.201883972	0.191198285	0.07812872	0.077989787	0.060549275	0.00800092	0.996596763	0.999791394	Bacteria.Firmicutes.Clostridia.Clostridiales.Ruminococcaceae.Ruminococcaceae_UCG_005	S100A14
364785	ENSG00000189334	rs9700179	0.000312637	0.000116568	0.043142952	0.13796957	0.853056625	-0.759761287	0.161045051	-0.097847325	0.223997972	0.185244905	0.078075557	0.065149685	0.004692945	0.000803704	0.486870509	0.959078693	Bacteria.Firmicutes.Clostridia.Clostridiales.Ruminococcaceae.Ruminococcus_1	S100A14
364786	ENSG00000189334	rs9700179	0.005044208	0.013859068	0.606224247	0.915376245	0.572920353	-0.556866389	0.036012024	-0.008797945	0.197361657	0.220154574	0.069522687	0.08247514	0.032200043	0.021065722	0.853833428	0.995071635	Bacteria.Firmicutes.Erysipelotrichia.Erysipelotrichales.Erysipelotrichaceae.Clostridium_innocuum_group	S100A14
364787	ENSG00000189334	rs9700179	0.010569558	0.000966714	0.401357816	0.291193997	0.676207472	-0.684357038	0.076081014	-0.079624452	0.256840663	0.197938408	0.090065032	0.074823827	0.041142416	0.003301273	0.827386542	0.97362172	Bacteria.Firmicutes.Clostridia.Clostridiales.Ruminococcaceae.Ruminococcus_2	S100A14
364788	ENSG00000189334	rs9700179	0.005260956	0.002094415	0.440572621	0.384690626	0.629402319	-0.685769153	-0.070131146	0.080038401	0.217940197	0.213966215	0.090377011	0.09145212	0.03782481	0.008223906	0.99759175	0.986746924	Bacteria.Firmicutes.Clostridia.Clostridiales.Lachnospiraceae.Lachnospiraceae_UCG_008	S100A14
364789	ENSG00000189334	rs9700179	0.021108217	0.000938589	0.541335231	0.75901524	0.436902963	-0.562530947	-0.055770321	-0.024212058	0.184861507	0.162259956	0.090825925	0.078593084	0.044646884	0.001744082	0.92377273	0.907101516	Bacteria.Proteobacteria.Gammaproteobacteria.Pseudomonadales.Pseudomonadaceae.Pseudomonas	S100A14
364790	ENSG00000189334	rs9700179	0.000234661	0.00010384	0.103844789	0.912629992	0.607496319	-0.580768369	0.095675512	0.006052087	0.15597956	0.140450714	0.057998381	0.054944171	0.001337701	0.000213993	0.886764336	0.909345032	Bacteria.Proteobacteria.Betaproteobacteria.Burkholderiales.Alcaligenaceae.Parasutterella	S100A14
364791	ENSG00000189334	rs9700179	0.136107332	0.059152334	0.717608455	0.927719276	0.428220459	-0.528206313	-0.041875635	0.009776962	0.283750198	0.275000836	0.115285439	0.107359885	0.277479947	0.085777504	0.998891856	0.999590371	Bacteria.Firmicutes.Bacilli.Bacillales.Staphylococcaceae.Staphylococcus	S100A14
364792	ENSG00000189334	rs9700179	0.160898592	0.005314752	0.448082082	0.802252752	0.336350592	-0.536576631	-0.078659498	-0.023937965	0.237161209	0.186031014	0.103060083	0.095196388	0.250737632	0.017710012	0.843521732	0.906991279	Bacteria.Firmicutes.Clostridia.Clostridiales.Ruminococcaceae.Ruminiclostridium_9	S100A14
364793	ENSG00000189334	rs9700179	0.001993916	0.000336053	0.706413535	0.683803208	0.530813501	-0.563239366	-0.026258091	0.027864035	0.164775814	0.1487529	0.069404079	0.068108757	0.005731933	0.000557632	0.920570146	0.993295108	Bacteria.Proteobacteria.Gammaproteobacteria.Pasteurellales.Pasteurellaceae.Haemophilus	S100A14
364794	ENSG00000189334	rs9700179	0.006630049	0.003414093	0.319660547	0.624928935	0.719984772	-0.638162018	0.098245175	-0.040267971	0.256681871	0.209969479	0.097967708	0.081976267	0.067458688	0.013629731	0.998832683	0.981449155	Bacteria.Firmicutes.Clostridia.Clostridiales.Ruminococcaceae.Eubacterium_coprostanoligenes_group	S100A14
364795	ENSG00000189334	rs9700179	0.00771734	0.013448246	0.280525882	0.585076516	0.763209798	-0.683096893	-0.064243511	0.033999788	0.277566556	0.268825481	0.059036563	0.061961823	0.076885048	0.04766825	0.914353853	0.914545379	Bacteria.Firmicutes.Clostridia.Clostridiales.Ruminococcaceae.Faecalibacterium	S100A14
364796	ENSG00000189334	rs9700179	0.008486483	0.000561289	0.522026948	0.785093223	0.457928527	-0.551137818	-0.056596973	-0.022112461	0.168686033	0.15188075	0.087922798	0.080756238	0.015679078	0.000652461	0.990263512	0.937167923	Bacteria.Proteobacteria.Gammaproteobacteria.Pseudomonadales	S100A14
364797	ENSG00000189334	rs9700179	0.048602157	0.000370492	0.136394171	0.634869091	0.354577325	-0.628947075	-0.094351677	-0.027185688	0.176420451	0.167420042	0.062566495	0.05697739	0.088659086	0.001632466	0.50001743	0.906217772	Bacteria.Firmicutes.Clostridia.Clostridiales.Lachnospiraceae.Lachnospiraceae_UCG_010	S100A14
364798	ENSG00000189334	rs9700179	0.000229292	5.94E-05	0.037859998	0.180685271	0.619219562	-0.625376842	0.115068955	-0.076724337	0.158707356	0.145588618	0.05428701	0.056699213	0.00126167	0.000115743	0.451797783	0.790010861	Bacteria.Firmicutes.Negativicutes.Selenomonadales.Veillonellaceae.Dialister	S100A14
364799	ENSG00000189334	rs9700179	0.000996242	0.001966043	0.075166349	0.229203783	0.88807919	-0.823480226	0.187624492	-0.142207388	0.257578271	0.255254633	0.103750274	0.117155691	0.023409534	0.00971182	0.925539422	0.845162576	Bacteria.Firmicutes.Clostridia.Clostridiales.Ruminococcaceae.Ruminococcaceae_UCG_013	S100A14
364800	ENSG00000189334	rs9700179	0.003586175	0.006746142	0.268090744	0.554687809	0.70983395	-0.63857682	0.101709819	-0.050740469	0.234863122	0.228170723	0.091053261	0.08544632	0.032291632	0.020286258	0.999878354	0.982531019	Bacteria.Bacteroidetes.Bacteroidia.Bacteroidales.Porphyromonadaceae.Barnesiella	S100A14
364801	ENSG00000189334	rs9700179	0.23742097	0.150320746	0.65332266	0.559199804	0.80038387	-0.900455841	-0.055540483	0.071232302	0.671211111	0.618621795	0.123085717	0.121338189	0.954184916	0.609418599	0.999826541	0.999832315	Bacteria.Firmicutes.Clostridia.Clostridiales.Lachnospiraceae	S100A14
364802	ENSG00000189334	rs9700179	0.00398448	0.00475042	0.549869132	0.173483244	0.47282442	-0.454173408	-0.048962986	0.115869422	0.158359261	0.155319713	0.081456706	0.084195313	0.010548368	0.003882043	0.944382312	0.976365631	Bacteria.Actinobacteria.Actinobacteria.Bifidobacteriales.Bifidobacteriaceae	S100A14
364803	ENSG00000189334	rs9700179	0.052279361	0.014759517	0.68073723	0.666187888	0.621181403	-0.642296871	-0.044199189	0.040498991	0.314194483	0.256401882	0.106938612	0.093453413	0.25289253	0.063456518	0.915797033	0.916047991	Bacteria.Firmicutes.Negativicutes.Selenomonadales	S100A14
364804	ENSG00000189334	rs9700179	0.0067617	0.003205233	0.773015752	0.700942285	0.544383635	-0.598517268	-0.024659527	0.03698426	0.194572504	0.19552869	0.085139383	0.095876516	0.031795762	0.007135659	0.926890345	0.927561557	Bacteria.Firmicutes.Clostridia.Clostridiales.Lachnospiraceae.Blautia	S100A14
364805	ENSG00000189334	rs9700179	0.001677362	0.000761688	0.939267635	0.692020895	0.525216611	-0.591670242	-0.00562491	0.027939652	0.160191588	0.167464184	0.073541985	0.070220939	0.005902944	0.000837461	0.999296249	0.97562022	Bacteria.Bacteroidetes.Bacteroidia.Bacteroidales.Porphyromonadaceae	S100A14
364806	ENSG00000189334	rs9700179	0.005432477	0.001764023	0.45256412	0.484892778	0.626485252	-0.650809999	0.105093031	-0.105533328	0.217791534	0.19950907	0.139068708	0.150231284	0.024314684	0.003006962	0.999005033	0.920602915	Bacteria.Actinobacteria.Coriobacteriia.Coriobacteriales	S100A14
364807	ENSG00000189334	rs9700179	0.002641118	0.003843605	0.700162592	0.821332089	0.537575842	-0.569436963	0.022870556	-0.015912332	0.171912587	0.189920178	0.059126536	0.070176599	0.010909756	0.004116935	0.956821486	0.979585985	Bacteria.Firmicutes.Erysipelotrichia.Erysipelotrichales.Erysipelotrichaceae.Erysipelatoclostridium	S100A14
364808	ENSG00000189334	rs9700179	0.006192339	0.000976962	0.470051911	0.305872208	0.612235015	-0.691937243	0.055793941	-0.073521228	0.216365646	0.200326135	0.076782877	0.071237851	0.050421333	0.006072394	0.998896274	0.99087052	Bacteria.Proteobacteria.Deltaproteobacteria.Desulfovibrionales.Desulfovibrionaceae.Desulfovibrio	S100A14
364809	ENSG00000189334	rs9700179	0.028715478	0.014775294	0.559608962	0.706357971	0.439982679	-0.498652682	0.04272507	-0.030644896	0.196675471	0.199092806	0.072854588	0.080982971	0.093648502	0.02325157	0.836108502	0.902660525	Bacteria.Firmicutes.Negativicutes.Selenomonadales.Veillonellaceae	S100A14
364810	ENSG00000189334	rs9700179	0.008988029	0.000608838	0.430057486	0.995808776	0.448113002	-0.534040001	0.063665255	-0.00040238	0.166373888	0.148203702	0.080178188	0.076306866	0.018074688	0.000933234	0.999694213	0.921837909	Bacteria.Firmicutes.Clostridia.Clostridiales.Lachnospiraceaencultured	S100A14
364811	ENSG00000189334	rs9700179	0.00205282	0.000187306	0.552008378	0.202477581	0.552956507	-0.672718017	0.05246168	-0.119443735	0.172167895	0.169796993	0.087748581	0.092770181	0.010269021	0.000545054	0.952108851	0.834455386	Bacteria.Firmicutes.Bacilli.Lactobacillales.Carnobacteriaceae.Granulicatella	S100A14
364812	ENSG00000189334	rs9700179	0.004706012	0.000315908	0.006747371	0.260729596	0.431322897	-0.52173197	-0.142777761	0.05690517	0.147338272	0.137111378	0.051017314	0.050156489	0.010764867	0.000468967	0.449913406	0.985377765	Bacteria.Proteobacteria.Betaproteobacteria.Burkholderiales.Alcaligenaceae.Sutterella	S100A14
364813	ENSG00000189334	rs9700179	0.001367322	0.000292162	0.651593127	0.687864559	0.515846154	-0.546764377	0.033841462	0.029593901	0.154185996	0.142802599	0.074598488	0.073333017	0.004039522	0.000434614	0.990297986	0.997201293	Bacteria.Firmicutes.Clostridia.Clostridiales.Lachnospiraceae.Coprococcus_1	S100A14
364814	ENSG00000189334	rs9700179	0.00160852	0.000397713	0.777256061	0.943948179	0.513447716	-0.546543594	-0.021219822	0.005198087	0.155946174	0.146328985	0.074698016	0.073647434	0.004759619	0.000477294	0.998525812	0.998516628	Bacteria.Proteobacteria.Deltaproteobacteria.Desulfovibrionales.Desulfovibrionaceae	S100A14
364815	ENSG00000189334	rs9700179	0.000458105	8.85E-05	0.125491116	0.126001699	0.626656377	-0.656231872	-0.095521041	0.092823014	0.169750899	0.156948685	0.061542609	0.059886552	0.003090367	0.000269991	0.584871952	0.865214884	Bacteria.Proteobacteria.Betaproteobacteria.Burkholderiales.Alcaligenaceae	S100A14
364816	ENSG00000189334	rs9700179	0.231215557	0.064891676	0.292321593	0.632356595	0.303267462	-0.451606801	-0.118151773	0.051639424	0.250935792	0.240493795	0.111290299	0.107429521	0.347207234	0.078352733	0.99792254	0.986607256	Bacteria.Firmicutes.Clostridia.Clostridiales.Family_XIII.Family_XIII_AD3011_group	S100A14
364817	ENSG00000189334	rs9700179	0.613433154	0.420689338	0.962370431	0.831244372	0.557371218	-0.723892591	-0.008245338	0.031737706	1.097993658	0.893295607	0.174094138	0.148331514	0.999435429	0.972652106	0.999968393	0.999515331	Bacteria.Firmicutes	S100A14
364818	ENSG00000189334	rs9700179	0.00124543	0.002765866	0.085019991	0.449311671	0.51999135	-0.527832675	0.127866278	-0.05607458	0.154028966	0.169646418	0.07311023	0.073669488	0.004256054	0.001996175	0.262161258	0.948432751	Bacteria.Firmicutes.Clostridia.Clostridiales.Lachnospiraceae.Lachnospira	S100A14
364819	ENSG00000189334	rs9700179	0.319046541	0.197410397	0.652423135	0.554353111	0.908341568	-0.986066723	-0.06671579	0.077128926	0.904618859	0.757174631	0.147441691	0.129774123	0.997454612	0.812487091	0.997650199	0.999159905	Bacteria.Firmicutes.Clostridia.Clostridiales	S100A14
364820	ENSG00000189334	rs9700179	0.006042127	0.000413404	0.133426812	0.053906163	0.95837974	-0.970734869	0.184953268	-0.194768439	0.337640029	0.260727458	0.121700866	0.099210495	0.086160969	0.007207573	0.696022031	0.853763375	Bacteria.Firmicutes.Clostridia.Clostridiales.Ruminococcaceae.Anaerotruncus	S100A14
364821	ENSG00000189334	rs9700179	0.012247609	0.000365797	0.378866273	0.08806062	0.667657521	-0.798727749	0.094157276	-0.170252557	0.259092523	0.212394176	0.106268407	0.098312061	0.089444779	0.00307457	0.948905015	0.965988036	Bacteria.Firmicutes.Clostridia.Clostridiales.Ruminococcaceae.Ruminococcaceae_NK4A214_group	S100A14
364822	ENSG00000189334	rs9700179	0.000731959	0.000558425	0.203251638	0.242176352	0.612749037	-0.667309777	-0.091470826	0.091287943	0.172816243	0.183814457	0.071167442	0.077342011	0.006830232	0.001649069	0.846390926	0.997216401	Bacteria.Firmicutes.Clostridia.Clostridiales.Ruminococcaceae.Subdoligranulum	S100A14
364823	ENSG00000189334	rs9700179	0.004536894	0.001622717	0.358060599	0.535090108	0.475452909	-0.509806671	-0.059185931	0.043409513	0.161700984	0.154976269	0.063941018	0.069614144	0.009903184	0.001553336	0.876131463	0.902710242	Bacteria.Fusobacteria.Fusobacteriia.Fusobacteriales.Fusobacteriaceae.Fusobacterium	S100A14
364824	ENSG00000189334	rs9700179	0.001089034	0.00015126	0.23073388	0.273363092	0.608396518	-0.617541725	0.130667622	-0.123817432	0.177933429	0.153424058	0.108006843	0.112082628	0.007136247	0.000396844	0.999672451	0.998587032	Bacteria.Firmicutes.Clostridia.Clostridiales.Ruminococcaceae.Butyricicoccus	S100A14
364825	ENSG00000189334	rs9700179	0.000548092	0.000100711	0.111641332	0.105985424	0.690222549	-0.717718044	-0.106273293	0.106714286	0.189822451	0.17319801	0.065895204	0.065098048	0.005653745	0.000479189	0.626316799	0.864260829	Bacteria.Proteobacteria.Betaproteobacteria	S100A14
364826	ENSG00000189334	rs9700179	0.001581398	0.000362287	0.511392047	0.831590762	0.51071826	-0.558190768	0.04834638	-0.014852585	0.154854447	0.148315689	0.07321837	0.069561067	0.004423875	0.000482237	0.975933082	0.900162566	Bacteria.Bacteroidetes.Bacteroidia.Bacteroidales.Rikenellaceae.Alistipes	S100A14
364827	ENSG00000189334	rs9700179	0.001823533	0.000338511	0.851350838	0.951728113	0.506967512	-0.54533396	-0.014928909	-0.004305806	0.155938044	0.144108306	0.079348812	0.070853064	0.005632666	0.000488047	0.995339941	0.956135677	Bacteria.Proteobacteria.Deltaproteobacteria.Desulfovibrionales.Desulfovibrionaceae.Bilophila	S100A14
364828	ENSG00000189334	rs9700179	0.017056391	0.007534223	0.527267583	0.628958062	0.646592459	-0.645628319	-0.072655533	0.052580127	0.264086719	0.234055548	0.114309856	0.108302199	0.079449084	0.016862342	0.962754678	0.933837527	Bacteria.Firmicutes.Bacilli	S100A14
364829	ENSG00000189334	rs9700179	0.007021086	0.001370382	0.091824872	0.332703067	0.438336789	-0.503885978	0.135264429	-0.087093139	0.157438794	0.150643876	0.079049548	0.089238517	0.014096916	0.001547066	0.997117901	0.950206352	Bacteria.Firmicutes.Clostridia.Clostridiales.Lachnospiraceae.Eubacterium_hallii_group	S100A14
364830	ENSG00000189334	rs9700179	0.002406366	0.000399573	0.811767161	0.887587083	0.502635458	-0.549970838	-0.016380297	-0.009561672	0.159138646	0.147302903	0.068503252	0.067376643	0.006786487	0.000569367	0.92697622	0.972482468	Bacteria.Firmicutes.Clostridia.Clostridiales.Ruminococcaceae.Ruminococcaceae_UCG_002	S100A14
364831	ENSG00000189334	rs9700179	0.001483355	0.000103859	0.802850631	0.186856054	0.507430166	-0.59600013	0.015038463	-0.074933074	0.152885172	0.144136098	0.059990177	0.056171323	0.004205	0.000214732	0.968802863	0.929290029	Bacteria.Bacteroidetes.Bacteroidia.Bacteroidales.Prevotellaceae	S100A14
364832	ENSG00000189334	rs9700179	0.003489444	0.001388248	0.248334758	0.198132576	0.732613167	-0.797189425	0.106112591	-0.119755697	0.241644701	0.238632141	0.091095062	0.092107387	0.025570687	0.00481302	0.709011955	0.996502544	Bacteria.Firmicutes.Clostridia.Clostridiales.Family_XI	S100A14
364833	ENSG00000189334	rs9700179	0.021356878	0.00214003	0.79388938	0.641286468	0.549433964	-0.601599692	0.02206343	-0.03310279	0.232941292	0.188127122	0.08410259	0.070718947	0.083364878	0.00846853	0.997329664	0.92426646	Bacteria.Firmicutes.Negativicutes.Selenomonadales.Veillonellaceae.Megasphaera	S100A14
364834	ENSG00000189334	rs9700179	0.004025317	0.001108801	0.799391923	0.877744021	0.533680186	-0.559131601	0.020259956	-0.011445915	0.178954205	0.163802489	0.079395628	0.074113999	0.0146326	0.002132274	0.989713055	0.998719086	Bacteria.Firmicutes.Bacilli.Bacillales.Family_XI.Gemella	S100A14
364835	ENSG00000189334	rs9700179	0.001613965	0.000309915	0.224460847	0.313457864	0.505780111	-0.544207093	-0.076295733	0.061060342	0.153669185	0.142800119	0.06220956	0.060106461	0.005019903	0.000363662	0.654321938	0.903004347	Bacteria.Firmicutes.Clostridia.Clostridiales.Lachnospiraceae.Lachnospiraceae_NK4A136_group	S100A14
364836	ENSG00000189334	rs9700179	0.019933761	0.007119493	0.662359739	0.718275522	0.596720205	-0.609983821	0.03984174	-0.029123048	0.250047547	0.21948915	0.090825218	0.080375546	0.092113448	0.014331687	0.999985325	0.999758873	Bacteria.Firmicutes.Clostridia.Clostridiales.Ruminococcaceae.Ruminococcaceae_UCG_014	S100A14
364837	ENSG00000189334	rs9700179	0.011455336	0.004418014	0.55244889	0.787381142	0.618859669	-0.603557996	-0.06518905	0.027659518	0.237806806	0.204620131	0.109157907	0.102129289	0.051856218	0.007940518	0.978575925	0.975114706	Bacteria.Firmicutes.Bacilli.Lactobacillales	S100A14
364838	ENSG00000189334	rs9700179	0.001687024	0.000339337	0.655320884	0.423638033	0.507502326	-0.542547041	-0.04404496	0.085807765	0.154878112	0.143399931	0.098216304	0.106566575	0.004837813	0.000424013	0.999276643	0.988728768	Bacteria.Firmicutes.Clostridia.Clostridiales.Ruminococcaceae.Ruminiclostridium_5	S100A14
364839	ENSG00000189334	rs9700179	0.306252778	0.087790446	0.881621967	0.725160212	0.445563487	-0.664041064	0.011870701	0.025859474	0.432068044	0.383115844	0.079402651	0.073236714	0.805944664	0.317693584	0.999973618	0.994138314	Bacteria.Bacteroidetes.Bacteroidia.Bacteroidales.Bacteroidaceae.Bacteroides	S100A14
364840	ENSG00000189334	rs9700179	0.071860274	0.010647785	0.197524402	0.332997163	0.355940008	-0.444673892	-0.102057706	0.074310717	0.19451991	0.169076812	0.078387616	0.076187893	0.120254012	0.013950678	0.455184318	0.913470796	Bacteria.Firmicutes.Clostridia.Clostridiales.Christensenellaceae.Christensenellaceae_R_7_group	S100A14
364841	ENSG00000189334	rs9700179	0.015136141	0.003203922	0.73671949	0.978410867	0.573305805	-0.565895109	-0.032050262	0.002468582	0.229760447	0.184862929	0.094923244	0.090871555	0.06183902	0.010249255	0.943135829	0.889645728	Bacteria.Firmicutes.Erysipelotrichia.Erysipelotrichales	S100A14
364842	ENSG00000189334	rs9700179	0.007521441	0.000556658	0.736807177	0.441826543	0.532985125	-0.591619083	-0.040711059	0.097362727	0.193176222	0.162920787	0.120615676	0.125816442	0.022575194	0.001102282	0.871461838	0.944653669	Bacteria.Actinobacteria	S100A14
364843	ENSG00000189334	rs9700179	0.104656857	0.05149849	0.391285393	0.406258408	1.032879373	-0.930042842	-0.106965991	0.080954551	0.627630107	0.468806443	0.123940057	0.096844043	0.756290166	0.32734987	0.999135888	0.988615651	Bacteria.Firmicutes.Clostridia.Clostridiales.Ruminococcaceae	S100A14
364844	ENSG00000189334	rs9700179	0.032994718	0.003277953	0.193400621	0.378700516	0.38913245	-0.471105302	0.085933436	-0.054565996	0.178617083	0.154293059	0.065388812	0.061563097	0.048691606	0.003784236	0.611918362	0.823311671	Bacteria.Firmicutes.Clostridia.Clostridiales.Lachnospiraceae.Roseburia	S100A14
364845	ENSG00000189334	rs9700179	0.001949477	0.000322289	0.636436978	0.620785989	0.539059338	-0.569317204	-0.033212448	0.033773039	0.166946922	0.149855585	0.069932946	0.067938211	0.005610425	0.000546345	0.922310898	0.987424055	Bacteria.Proteobacteria.Gammaproteobacteria.Pasteurellales.Pasteurellaceae	S100A14
364846	ENSG00000189334	rs9700179	0.006820428	0.008373469	0.328935298	0.68183278	0.709641235	-0.612536148	-0.073349546	0.025891343	0.253923262	0.225227686	0.074568801	0.062871898	0.075586761	0.023893753	0.996566686	0.997858307	Bacteria.Proteobacteria.Gammaproteobacteria	S100A14
364847	ENSG00000189334	rs9700179	0.017447363	0.002322406	0.597529058	0.452036875	0.607083682	-0.659376448	0.051103786	-0.064449977	0.248859785	0.20797743	0.096319745	0.085186269	0.08871607	0.009174502	0.981084248	0.998600531	Bacteria.Firmicutes.Clostridia.Clostridiales.Ruminococcaceae.Ruminiclostridium_6	S100A14
364848	ENSG00000189334	rs9700179	0.002112996	0.000145754	0.597419573	0.170643591	0.548811224	-0.682930996	0.046499043	-0.128518963	0.171391844	0.169211037	0.087614553	0.09276174	0.01050614	0.000430155	0.991744893	0.856262504	Bacteria.Firmicutes.Bacilli.Lactobacillales.Carnobacteriaceae	S100A14
364849	ENSG00000189334	rs9700179	0.002690707	0.000659884	0.157161407	0.165160996	0.794390142	-0.792310659	0.126262639	-0.116629885	0.254553185	0.221424889	0.08822107	0.083086098	0.034029873	0.004613605	0.997594253	0.968019235	Bacteria.Firmicutes.Erysipelotrichia.Erysipelotrichales.Erysipelotrichaceae.Faecalitalea	S100A14
364850	ENSG00000189334	rs9700179	0.005908747	0.009748834	0.702412331	0.927530861	0.551462862	-0.555419102	0.024343487	-0.006416129	0.193734887	0.208558871	0.063434941	0.070271209	0.02781626	0.013472354	0.99714486	0.996602117	Bacteria.Firmicutes.Clostridia.Clostridiales.Clostridiaceae_1.Clostridium_sensu_stricto_1	S100A14
364851	ENSG00000189334	rs9700179	0.038521738	0.053015776	0.2997911	0.587684589	0.955559322	-0.725702278	-0.114727165	0.04723859	0.452412603	0.368239661	0.109763256	0.08669164	0.470949514	0.273682683	0.999330493	0.996754281	Bacteria.Proteobacteria	S100A14
364852	ENSG00000189334	rs9700179	0.012333722	0.039924826	0.456578936	0.908472079	0.658541159	-0.523375361	0.086740124	0.013158765	0.255820477	0.249630088	0.115813003	0.114012703	0.065181761	0.045424621	0.823713977	0.994662566	Bacteria.Firmicutes.Clostridia.Clostridiales.Lachnospiraceae.Lachnospiraceae_ND3007_group	S100A14
364853	ENSG00000189334	rs9700179	0.006812178	0.002335647	0.502556294	0.52804812	0.616893336	-0.6441233	0.089359721	-0.091469807	0.2207016	0.203288879	0.132536059	0.144183792	0.0291939	0.00392892	0.999739884	0.895289225	Bacteria.Actinobacteria.Coriobacteriia.Coriobacteriales.Coriobacteriaceae	S100A14
364854	ENSG00000189334	rs9700179	0.004148831	0.001286546	0.352936263	0.549425488	0.477963006	-0.513252998	-0.059626439	0.041213482	0.160840019	0.152508665	0.063729902	0.068487954	0.009048144	0.001319498	0.863785924	0.908393237	Bacteria.Fusobacteria.Fusobacteriia.Fusobacteriales	S100A14
364855	ENSG00000189334	rs9700179	0.004813551	0.001873279	0.419501606	0.662131276	0.635077222	-0.619349171	-0.087359687	0.044842886	0.217532552	0.191029528	0.107526804	0.102152278	0.027327141	0.003626622	0.988415778	0.988614165	Bacteria.Firmicutes.Bacilli.Lactobacillales.Streptococcaceae	S100A14
364856	ENSG00000189334	rs9700179	0.002428694	0.000389854	0.793743205	0.538642637	0.529371788	-0.572608439	0.018202027	-0.048496138	0.167768871	0.153057234	0.069333149	0.078454868	0.006869417	0.000580279	0.99935717	0.960853802	Bacteria.Firmicutes.Erysipelotrichia.Erysipelotrichales.Erysipelotrichaceae.Erysipelotrichaceae_UCG_003	S100A14
364857	ENSG00000189334	rs9700179	0.102272148	0.025052153	0.695413332	0.58489468	0.436748335	-0.471034687	0.029760318	-0.039593643	0.263525278	0.205364242	0.075675659	0.072121139	0.233158023	0.040724831	0.9994853	0.999502343	Bacteria.Firmicutes.Clostridia.Clostridiales.Lachnospiraceae.Ruminococcus_gnavus_group	S100A14
364858	ENSG00000189334	rs9700179	0.005475974	0.000368824	0.731675526	0.694346459	0.4764328	-0.571936034	-0.022309617	-0.025364568	0.165791147	0.152188431	0.064782802	0.064260684	0.016327056	0.000845853	0.772082788	0.99461451	Bacteria.Firmicutes.Negativicutes.Selenomonadales.Acidaminococcaceae.Phascolarctobacterium	S100A14
364859	ENSG00000189334	rs9700179	0.003928386	0.001612956	0.403661699	0.650373358	0.631726449	-0.617210416	-0.089110073	0.046157034	0.211229727	0.187512902	0.106009519	0.101365578	0.0225303	0.003189101	0.976314705	0.989769364	Bacteria.Firmicutes.Bacilli.Lactobacillales.Streptococcaceae.Streptococcus	S100A14
364860	ENSG00000189334	rs9700179	0.000449	0.000768386	0.127519488	0.519689277	0.62861923	-0.576450389	-0.084529157	0.03220946	0.169997953	0.16328415	0.054758015	0.049756346	0.004117486	0.001843288	0.997282517	0.999171204	Bacteria.Proteobacteria.Gammaproteobacteria.Enterobacteriales.Enterobacteriaceae	S100A14
364861	ENSG00000189334	rs9700179	0.129490158	0.106206538	0.271281781	0.274021978	0.334710898	-0.361981984	-0.079601778	0.081563863	0.217967489	0.220959562	0.071742494	0.073936059	0.188101581	0.077501121	0.999858829	0.929555963	Bacteria.Proteobacteria.Betaproteobacteria.Neisseriales.Neisseriaceae.Eikenella	S100A14
364862	ENSG00000189334	rs9700179	0.408032968	0.132774302	0.956685543	0.605498233	0.539889978	-0.792535141	-0.006247036	0.049035773	0.648318806	0.520603183	0.114575679	0.094474657	0.931479392	0.432972755	0.997675757	0.942693919	Bacteria.Bacteroidetes	S100A14
364863	ENSG00000189334	rs9700179	0.000799384	0.000212208	0.15594099	0.180619104	0.684340965	-0.694898746	0.122863431	-0.105397246	0.19453382	0.177054753	0.085589596	0.077876481	0.005892717	0.000589438	0.727001432	0.981481548	Bacteria.Firmicutes.Clostridia.Clostridiales.Lachnospiraceae.Eubacterium_eligens_group	S100A14
364864	ENSG00000189334	rs9700179	0.004002048	0.005000252	0.613514753	0.193251225	0.474185592	-0.453910017	-0.040950388	0.105780921	0.158896736	0.156197667	0.080688827	0.080463889	0.010936029	0.003719247	0.889537299	0.963343013	Bacteria.Actinobacteria.Actinobacteria.Bifidobacteriales.Bifidobacteriaceae.Bifidobacterium	S100A14
364865	ENSG00000189334	rs9700179	0.015586034	0.003178092	0.746916938	0.970035008	0.570352659	-0.566112703	-0.030762911	0.003428572	0.229628843	0.18476638	0.094923397	0.090921047	0.062096096	0.010005377	0.935152402	0.888483916	Bacteria.Firmicutes.Erysipelotrichia.Erysipelotrichales.Erysipelotrichaceae	S100A14
364866	ENSG00000189334	rs9700179	0.008659906	0.028201208	0.301802019	0.499586956	0.749798716	-0.742221593	-0.075814537	0.061728045	0.276964877	0.330663884	0.072839172	0.090918406	0.187849008	0.10526828	0.998803525	0.997226571	Bacteria.Firmicutes.Clostridia.Clostridiales.Lachnospiraceae.Eubacterium_rectale_group	S100A14
364867	ENSG00000189334	rs9700179	0.106551351	0.073497103	0.409554634	0.445449613	0.370908032	-0.411980736	-0.096858467	0.091864847	0.226635961	0.226470617	0.116691382	0.119663554	0.183806294	0.062732148	0.998820086	0.961415255	Bacteria.Firmicutes.Clostridia.Clostridiales.Family_XIII	S100A14
364868	ENSG00000189334	rs9700179	0.00262149	0.000339011	0.628622033	0.396848993	0.530237665	-0.561901206	-0.050702694	0.097274906	0.169428985	0.148503923	0.104332754	0.114052499	0.006860849	0.000511919	0.787438298	0.9138367	Bacteria.Actinobacteria.Actinobacteria	S100A14
364869	ENSG00000189334	rs9700179	0.001170492	0.000291819	0.447348378	0.89881106	0.563708563	-0.569290511	0.062579718	-0.011305036	0.165992017	0.148672142	0.081859308	0.088554834	0.004821423	0.000470761	0.998043854	0.98261409	Bacteria.Firmicutes.Clostridia.Clostridiales.Ruminococcaceaencultured	S100A14
364870	ENSG00000189334	rs9700179	0.05177967	0.013783281	0.962827748	0.921359316	0.498792804	-0.561923182	-0.004369047	-0.008973989	0.251737993	0.221967899	0.093384931	0.090549624	0.169554204	0.032881169	0.997947728	0.998788642	Bacteria.Actinobacteria.Actinobacteria.Micrococcales	S100A14
364871	ENSG00000189334	rs9700179	0.001038598	0.000219558	0.520883938	0.570505647	0.529725727	-0.556311838	0.052815019	0.050526243	0.154238238	0.142111775	0.081822003	0.088610939	0.003561778	0.00036204	0.999670759	0.996530704	Bacteria.Firmicutes.Clostridia.Clostridiales.Ruminococcaceae.Flavonifractor	S100A14
364872	ENSG00000189334	rs9700179	0.001585148	0.000362877	0.51186572	0.832401764	0.510598166	-0.558265793	0.048265693	-0.014774489	0.154854552	0.148355175	0.073178503	0.069535342	0.00441725	0.000474271	0.97729231	0.915713925	Bacteria.Bacteroidetes.Bacteroidia.Bacteroidales.Rikenellaceae	S100A14
364873	ENSG00000189334	rs9700179	0.002702109	0.000780691	0.712168078	0.728955734	0.4971565	-0.53385188	-0.035672957	0.030733557	0.159381351	0.151433054	0.09626697	0.088311779	0.007992404	0.000960473	0.911017093	0.997132292	Bacteria.Firmicutes.Bacilli.Bacillales	S100A14
364874	ENSG00000189334	rs9700179	0.000406336	0.000134985	0.229435784	0.697513748	0.591019639	-0.576708989	-0.080654621	-0.029152454	0.158515576	0.142098955	0.066479735	0.074672368	0.002542666	0.000243013	0.977260763	0.9775898	Bacteria.Firmicutes.Negativicutes.Selenomonadales.Veillonellaceae.Veillonella	S100A14
364875	ENSG00000189334	rs9700179	0.003915064	0.005797246	0.18929895	0.398399808	0.793998396	-0.723091874	0.1260827	-0.073566209	0.265383531	0.253421927	0.095045444	0.086540107	0.045246883	0.019897543	0.958034317	0.997513341	Bacteria.Firmicutes.Clostridia.Clostridiales.Lachnospiraceae.Eubacterium_xylanophilum_group	S100A14
364876	ENSG00000189334	rs9700179	0.408549867	0.132967624	0.95758566	0.606147777	0.539175033	-0.792030035	-0.006116266	0.048943865	0.648178465	0.520535498	0.114560254	0.094468033	0.931435636	0.434925238	0.997187614	0.939136997	Bacteria.Bacteroidetes.Bacteroidia.Bacteroidales	S100A14
364877	ENSG00000189334	rs9700179	0.087249044	0.013833577	0.817929281	0.693889365	0.464534721	-0.613672401	-0.02069455	-0.032665846	0.26754326	0.242544375	0.089531134	0.082628041	0.176691915	0.026471412	0.994527911	0.946234759	Bacteria.Proteobacteria.Gammaproteobacteria.Enterobacteriales.Enterobacteriaceae.Citrobacter	S100A14
364878	ENSG00000189334	rs9700179	0.00120144	0.000219837	0.610295439	0.997227588	0.543400155	-0.575788119	0.03815173	-0.000222028	0.160410111	0.147101316	0.07449611	0.06365299	0.003458587	0.000357142	0.998277807	0.999584316	Bacteria.Bacteroidetes.Bacteroidia.Bacteroidales.Porphyromonadaceae.Parabacteroides	S100A14
364879	ENSG00000189334	rs9700179	0.005772421	0.010205494	0.691820952	0.978304552	0.549821157	-0.545033858	0.02510891	-0.00189348	0.192592003	0.205986179	0.063063207	0.069359673	0.024605636	0.011683714	0.994141038	0.99999132	Bacteria.Firmicutes.Clostridia.Clostridiales.Clostridiaceae_1	S100A14
364880	ENSG00000189334	rs9700179	0.071731793	0.010573207	0.197159219	0.334244797	0.355931722	-0.444912886	-0.102088684	0.074064434	0.194425202	0.16899749	0.078346707	0.076133052	0.120046933	0.013634376	0.453536271	0.916629754	Bacteria.Firmicutes.Clostridia.Clostridiales.Christensenellaceae	S100A14
364881	ENSG00000189334	rs9700179	0.00316411	0.000310664	0.642604758	0.832104392	0.485802875	-0.566377387	-0.030208598	-0.013829284	0.158476853	0.148646126	0.064792393	0.064969728	0.01124586	0.000579597	0.904181773	0.990319722	Bacteria.Firmicutes.Negativicutes.Selenomonadales.Acidaminococcaceae	S100A14
364882	ENSG00000189334	rs9700179	0.001005936	0.005374035	0.56297023	0.139638299	0.552179788	-0.438116429	0.038676665	0.101023914	0.160298189	0.152103143	0.066521368	0.067554476	0.004970007	0.00360082	0.595858928	0.821802318	Bacteria.Firmicutes.Clostridia.Clostridiales.Peptostreptococcaceae.Intestinibacter	S100A14
364883	ENSG00000189334	rs9700179	0.004253196	0.000740193	0.796521301	0.724295009	0.496226197	-0.571238722	0.021713481	0.035559923	0.167475477	0.161269219	0.083864322	0.100379664	0.011452323	0.001171796	0.92078388	0.94715392	Bacteria.Firmicutes.Clostridia.Clostridiales.Lachnospiraceae.Fusicatenibacter	S100A14
364884	ENSG00000189334	rs9700179	0.043310521	0.020364564	0.791998662	0.994382085	0.576985503	-0.565607015	0.030182283	-0.000819619	0.279957345	0.237865311	0.113979871	0.115958553	0.150351941	0.036573355	0.99991226	0.999239953	Bacteria.Actinobacteria.Coriobacteriia.Coriobacteriales.Coriobacteriaceae.Collinsella	S100A14
364885	ENSG00000189334	rs9700179	0.02831145	0.008345051	0.927130615	0.987744873	0.525364998	-0.5544449	0.006835586	-0.001026643	0.234222788	0.203773703	0.074452845	0.066581564	0.040846565	0.007136742	0.959537814	0.97707235	Bacteria.Firmicutes.Clostridia.Clostridiales.Lachnospiraceae.Tyzzerella	S100A14
364886	ENSG00000189334	rs9700179	0.00305762	0.000712951	0.76295247	0.917099983	0.502996575	-0.549014977	0.02235565	0.009196681	0.16346047	0.154480202	0.073811521	0.088012509	0.007083766	0.000871341	0.771505888	0.985398796	Bacteria.Firmicutes.Clostridia.Clostridiales.Lachnospiraceae.Dorea	S100A14
364887	ENSG00000189334	rs9700179	0.000658307	0.000551856	0.190413671	0.490038277	0.593373812	-0.58226518	-0.069427528	0.033819842	0.165793815	0.160226115	0.052470491	0.048718591	0.00426645	0.000992716	0.999492402	0.999741582	Bacteria.Proteobacteria.Gammaproteobacteria.Enterobacteriales.Enterobacteriaceae.Escherichia_Shigella	S100A14
364888	ENSG00000189334	rs9700179	0.006009939	0.000634873	0.441517914	0.37989533	0.620701213	-0.642634957	0.073781414	-0.075979276	0.218527112	0.178990308	0.095278904	0.085938697	0.029287708	0.002233402	0.736403977	0.910884448	Bacteria.Bacteroidetes.Bacteroidia.Bacteroidales.Porphyromonadaceae.Odoribacter	S100A14
364889	ENSG00000189334	rs9700179	0.000718473	0.000173336	0.171963432	0.175161517	0.64690708	-0.678345631	-0.091235182	0.089406749	0.1821492	0.170230617	0.066057501	0.065223726	0.005310191	0.000565534	0.575899467	0.970296561	Bacteria.Proteobacteria.Betaproteobacteria.Burkholderiales	S100A14
364890	ENSG00000189334	rs9700179	0.000755267	0.000419093	0.208652148	0.988964704	0.69053021	-0.598362562	0.089283067	0.000832454	0.195297492	0.160894016	0.070307865	0.059955899	0.005637127	0.001173143	0.947613107	0.99789802	Bacteria.Verrucomicrobia	S100A14
364891	ENSG00000189334	rs9700179	0.001754412	0.00429876	0.369830123	0.617558374	0.600481376	-0.604696038	0.04725332	-0.030207248	0.183978778	0.204341207	0.052325948	0.060207154	0.014596417	0.008308742	0.868182661	0.998607976	Bacteria.Firmicutes.Clostridia.Clostridiales.Lachnospiraceae.Tyzzerella_4	S100A14
364892	ENSG00000189334	rs9700179	0.04900315	0.007160251	0.249006891	0.725916642	0.37783368	-0.494985657	0.080288991	-0.028690316	0.188336176	0.178242971	0.069025125	0.081487881	0.092042654	0.010365181	0.414277818	0.968472113	Bacteria.Firmicutes.Clostridia.Clostridiales.Lachnospiraceae.Anaerostipes	S100A14
364893	ENSG00000189334	rs9700179	0.000964585	0.001407162	0.724365248	0.188304537	0.528783583	-0.479583386	0.027621677	0.101417358	0.152910335	0.143749197	0.077992067	0.076277816	0.004297179	0.001367829	0.699512232	0.779972268	Bacteria.Firmicutes.Clostridia.Clostridiales.Peptostreptococcaceae	S100A14
364894	ENSG00000189334	rs9700179	0.00159928	0.00040288	0.775614415	0.945580256	0.513749231	-0.546288167	-0.021417617	0.005055791	0.155948086	0.14641553	0.074827334	0.073783188	0.004737933	0.000517331	0.997604342	0.997078103	Bacteria.Proteobacteria.Deltaproteobacteria	S100A14
364895	ENSG00000189334	rs9700179	0.079381658	0.050448617	0.399469836	0.272831971	0.381761479	-0.395818023	0.061755162	-0.084301957	0.214204016	0.198591656	0.072812047	0.07622699	0.115971348	0.034722106	0.669507841	0.920789301	Bacteria.Firmicutes.Clostridia.Clostridiales.Lachnospiraceae.Lachnoclostridium	S100A14
364896	ENSG00000189339	rs111946117	3.04E-12	2.92E-17	0.67481216	0.990642994	0.832855384	-1.186320103	-0.021729907	0.000681893	0.097365908	0.103465339	0.051559055	0.057921348	2.74E-10	3.29E-15	0.990297986	0.998403729	Bacteria.Firmicutes.Clostridia.Clostridiales.Lachnospiraceae.Coprococcus_1	SLC35E2B
364897	ENSG00000189339	rs111946117	2.67E-08	2.70E-12	0.343791192	0.685141766	0.759172745	-1.157037138	0.065928619	-0.030801772	0.120060956	0.134804193	0.069132535	0.07562831	2.62E-06	2.92E-10	0.967792983	0.975114706	Bacteria.Firmicutes.Bacilli.Lactobacillales	SLC35E2B
364898	ENSG00000189339	rs111946117	5.37E-06	1.69E-12	0.506547576	0.677065311	0.742830805	-1.19166819	-0.04055649	-0.025613507	0.14980341	0.1370167	0.060720318	0.061224076	0.000574062	1.70E-09	0.850013427	0.895507627	Bacteria.Firmicutes.Clostridia.Clostridiales.Ruminococcaceae.Ruminiclostridium_9	SLC35E2B
364899	ENSG00000189339	rs111946117	2.05E-11	1.06E-14	0.611235464	0.7173963	0.852882153	-1.196846195	0.039701218	-0.033256024	0.105467774	0.120222476	0.077726618	0.091483396	5.79E-09	1.30E-12	0.999672451	0.998587032	Bacteria.Firmicutes.Clostridia.Clostridiales.Ruminococcaceae.Butyricicoccus	SLC35E2B
364900	ENSG00000189339	rs111946117	8.82E-08	2.44E-12	0.117092641	0.319097574	0.71661879	-1.107837753	-0.065249526	0.04175069	0.118970736	0.128705942	0.041083792	0.041584	9.18E-06	4.64E-10	0.483692532	0.861621084	Bacteria.Firmicutes.Clostridia.Clostridiales.Lachnospiraceae.Lachnospiraceae_UCG_010	SLC35E2B
364901	ENSG00000189339	rs111946117	1.16E-05	8.20E-09	0.044491445	0.047085038	0.636552516	-0.972538532	-0.12576617	0.129120343	0.133981464	0.146982496	0.061375826	0.063794903	0.000888352	8.48E-07	0.948905015	0.941715898	Bacteria.Firmicutes.Clostridia.Clostridiales.Ruminococcaceae.Ruminococcaceae_NK4A214_group	SLC35E2B
364902	ENSG00000189339	rs111946117	0.156960147	0.090950066	0.804993584	0.866303008	0.710258401	-1.076587568	0.020908309	-0.017770718	0.496020783	0.627431658	0.084341858	0.10513752	0.997454612	0.738058677	0.997650199	0.999159905	Bacteria.Firmicutes.Clostridia.Clostridiales	SLC35E2B
364903	ENSG00000189339	rs111946117	5.07E-09	1.17E-13	0.24123444	0.267019121	0.763841131	-1.114475725	-0.052995001	0.054367794	0.113400304	0.119110978	0.044808322	0.048561524	9.67E-07	3.69E-11	0.996596763	0.999791394	Bacteria.Firmicutes.Clostridia.Clostridiales.Ruminococcaceae.Ruminococcaceae_UCG_005	SLC35E2B
364904	ENSG00000189339	rs111946117	0.002558599	1.02E-06	0.28896157	0.330484257	0.639229585	-1.01826777	-0.082088369	0.072039868	0.203720702	0.188691573	0.07677991	0.073474027	0.061427868	9.29E-05	0.77270438	0.913834648	Bacteria.Firmicutes.Clostridia.Clostridiales.Ruminococcaceae.Anaerotruncus	SLC35E2B
364905	ENSG00000189339	rs111946117	5.06E-08	1.08E-12	0.172437842	0.3134771	0.734713268	-1.097975161	0.093613755	-0.065705003	0.119202136	0.124654283	0.06785576	0.064681155	1.66E-06	4.27E-11	0.920183094	0.904438404	Bacteria.Firmicutes.Clostridia.Clostridiales.Lachnospiraceae.Fusicatenibacter	SLC35E2B
364906	ENSG00000189339	rs111946117	3.71E-12	3.14E-16	0.185193655	0.38521575	0.88267656	-1.210837527	0.046529777	-0.035794859	0.103783768	0.111597718	0.034746361	0.040944793	1.99E-09	9.55E-14	0.959024967	0.998439902	Bacteria.Verrucomicrobia.Verrucomicrobiae.Verrucomicrobiales.Verrucomicrobiaceae.Akkermansia	SLC35E2B
364907	ENSG00000189339	rs111946117	6.93E-10	1.33E-13	0.590669444	0.788195012	0.856532023	-1.171649328	-0.030298575	-0.015188129	0.118544535	0.12564921	0.056052005	0.056301159	4.35E-08	6.83E-12	0.999694213	0.908553199	Bacteria.Firmicutes.Clostridia.Clostridiales.Lachnospiraceaencultured	SLC35E2B
364908	ENSG00000189339	rs111946117	5.30E-06	2.83E-11	0.768081689	0.675024038	0.790685795	-1.226784866	-0.019139067	-0.025222565	0.159331683	0.153211696	0.064632582	0.059887611	0.000805773	1.00E-08	0.998832683	0.991659382	Bacteria.Firmicutes.Clostridia.Clostridiales.Ruminococcaceae.Eubacterium_coprostanoligenes_group	SLC35E2B
364909	ENSG00000189339	rs111946117	8.75E-12	2.18E-16	0.501935079	0.500935464	0.815967214	-1.160905322	-0.030514644	0.031485771	0.09837216	0.106077941	0.045192585	0.046521646	8.51E-10	1.88E-14	0.889639104	0.902481588	Bacteria.Fusobacteria.Fusobacteriia.Fusobacteriales.Fusobacteriaceae.Fusobacterium	SLC35E2B
364910	ENSG00000189339	rs111946117	0.078596193	0.022671605	0.854216484	0.92727922	0.755623356	-1.230247471	0.01510816	0.00921243	0.422838939	0.52699137	0.08189888	0.100546936	0.951205166	0.456929689	0.999826541	0.999832315	Bacteria.Firmicutes.Clostridia.Clostridiales.Lachnospiraceae	SLC35E2B
364911	ENSG00000189339	rs111946117	1.32E-06	6.99E-08	0.962861862	0.989853016	0.825205792	-1.183348324	0.002645117	0.000865583	0.154841829	0.194554717	0.056589245	0.067800007	0.000185449	3.40E-06	0.9994853	0.999502343	Bacteria.Firmicutes.Clostridia.Clostridiales.Lachnospiraceae.Ruminococcus_gnavus_group	SLC35E2B
364912	ENSG00000189339	rs111946117	8.58E-10	1.02E-12	0.797181616	0.920689177	0.849541947	-1.164702555	0.012232853	0.004873607	0.118437941	0.132031435	0.047404494	0.048758922	2.50E-07	2.22E-10	0.763487228	0.998431627	Bacteria.Firmicutes.Clostridia.Clostridiales.Ruminococcaceae.Ruminococcus_1	SLC35E2B
364913	ENSG00000189339	rs111946117	5.90E-12	1.30E-17	0.475847167	0.135479571	0.835354566	-1.181209812	-0.041145017	0.092502407	0.099549266	0.101137637	0.057372483	0.061194571	6.90E-10	3.79E-15	0.998043854	0.956749585	Bacteria.Firmicutes.Clostridia.Clostridiales.Ruminococcaceaencultured	SLC35E2B
364914	ENSG00000189339	rs111946117	1.13E-11	7.60E-16	0.212799676	0.136259404	0.893563184	-1.27688522	-0.045484953	0.064491684	0.108551821	0.12019226	0.036149159	0.042750775	4.21E-09	2.35E-13	0.997282517	0.999171204	Bacteria.Proteobacteria.Gammaproteobacteria.Enterobacteriales.Enterobacteriaceae	SLC35E2B
364915	ENSG00000189339	rs111946117	1.53E-10	2.54E-13	0.514456989	0.555710079	0.858492245	-1.137895971	0.027800019	0.026696579	0.113030448	0.124152359	0.042410169	0.045073362	2.08E-08	1.47E-11	0.935229533	0.979585985	Bacteria.Firmicutes.Erysipelotrichia.Erysipelotrichales.Erysipelotrichaceae.Erysipelatoclostridium	SLC35E2B
364916	ENSG00000189339	rs111946117	2.84E-09	2.30E-14	0.964952728	0.843134935	0.822958401	-1.192108619	-0.001998256	-0.01097424	0.119641571	0.122109756	0.04530266	0.055236373	7.98E-07	1.11E-11	0.901286235	0.99780419	Bacteria.Firmicutes.Clostridia.Clostridiales.Ruminococcaceae.Ruminococcus_2	SLC35E2B
364917	ENSG00000189339	rs111946117	0.000325697	9.63E-06	0.113098785	0.143035791	0.616165795	-0.935099377	0.108579301	-0.116407582	0.162323397	0.194753967	0.067604157	0.078520363	0.00645305	0.000188314	0.99759175	0.986746924	Bacteria.Firmicutes.Clostridia.Clostridiales.Lachnospiraceae.Lachnospiraceae_UCG_008	SLC35E2B
364918	ENSG00000189339	rs111946117	0.010499313	0.00041009	0.310383346	0.392258195	0.613863109	-0.970817705	0.052074321	-0.048747805	0.232938528	0.260577016	0.050933578	0.056600242	0.091338196	0.005343099	0.917341061	0.887713366	Bacteria.Firmicutes.Clostridia.Clostridiales.Ruminococcaceae.Faecalibacterium	SLC35E2B
364919	ENSG00000189339	rs111946117	2.79E-12	1.92E-17	0.138538004	0.226020998	0.896273336	-1.225127433	0.088439693	-0.059852124	0.10452836	0.105828254	0.058972224	0.048968183	3.92E-10	3.70E-15	0.77292612	0.963343013	Bacteria.Actinobacteria.Actinobacteria.Bifidobacteriales.Bifidobacteriaceae.Bifidobacterium	SLC35E2B
364920	ENSG00000189339	rs111946117	4.67E-05	3.49E-09	0.053838893	0.019416452	0.623914458	-0.946202472	0.119537327	-0.14109879	0.142971892	0.138578689	0.060871953	0.0588659	0.001531124	1.54E-07	0.56551826	0.718453164	Bacteria.Firmicutes.Negativicutes.Selenomonadales.Veillonellaceae	SLC35E2B
364921	ENSG00000189339	rs111946117	9.53E-12	2.96E-17	0.430102843	0.080928802	0.802447386	-1.19347482	0.031887688	-0.077296351	0.096985439	0.104116933	0.040162405	0.043598567	7.04E-10	4.67E-15	0.998277807	0.999325446	Bacteria.Bacteroidetes.Bacteroidia.Bacteroidales.Porphyromonadaceae.Parabacteroides	SLC35E2B
364922	ENSG00000189339	rs111946117	9.81E-06	4.30E-07	0.838475448	0.710634953	0.84666201	-1.12044379	0.012687003	0.025333758	0.176519289	0.199352137	0.061989916	0.067986067	0.000359575	8.39E-06	0.890491823	0.995071635	Bacteria.Firmicutes.Erysipelotrichia.Erysipelotrichales.Erysipelotrichaceae.Clostridium_innocuum_group	SLC35E2B
364923	ENSG00000189339	rs111946117	3.45E-08	2.14E-15	0.115115543	0.564326131	0.717002465	-1.140538778	-0.079881304	0.029802912	0.114551429	0.110086005	0.050019488	0.051438081	3.71E-06	6.67E-13	0.419876604	0.949478979	Bacteria.Firmicutes.Clostridia.Clostridiales.Christensenellaceae.Christensenellaceae_R_7_group	SLC35E2B
364924	ENSG00000189339	rs111946117	3.36E-12	2.34E-17	0.650630142	0.530173132	0.832815877	-1.182077772	-0.017497607	0.024004709	0.09763977	0.102579375	0.038456846	0.038034907	4.85E-10	7.10E-15	0.919452611	0.873562639	Bacteria.Proteobacteria.Betaproteobacteria.Burkholderiales.Alcaligenaceae.Parasutterella	SLC35E2B
364925	ENSG00000189339	rs111946117	3.34E-12	8.56E-16	0.560053396	0.252453012	0.821915289	-1.13942315	-0.024759231	0.052131135	0.096352126	0.107561304	0.042267281	0.045148079	3.38E-10	4.41E-14	0.556619712	0.904712577	Bacteria.Firmicutes.Clostridia.Clostridiales.Lachnospiraceae.Lachnospira	SLC35E2B
364926	ENSG00000189339	rs111946117	4.83E-05	1.28E-09	0.074010474	0.095888147	0.630652804	-1.003153591	0.125255599	-0.113835321	0.144825806	0.141790818	0.068980194	0.067372505	0.001278088	5.78E-08	0.840632822	0.802052075	Bacteria.Firmicutes.Clostridia.Clostridiales.Lachnospiraceae.Blautia	SLC35E2B
364927	ENSG00000189339	rs111946117	6.05E-09	1.55E-14	0.106012561	0.122784252	0.737698348	-1.097965344	0.067297669	-0.071536374	0.110231922	0.111347846	0.041056305	0.045753158	3.23E-07	1.22E-12	0.55557274	0.766809873	Bacteria.Firmicutes.Clostridia.Clostridiales.Lachnospiraceae.Roseburia	SLC35E2B
364928	ENSG00000189339	rs111946117	1.59E-05	1.04E-09	0.353473454	0.470058734	0.718394247	-1.092466897	-0.045082329	0.032601468	0.154043711	0.153312645	0.048239032	0.044866398	0.000631252	6.50E-08	0.813736068	0.941770524	Bacteria.Bacteroidetes.Bacteroidia.Bacteroidales.Prevotellaceae.Prevotella_9	SLC35E2B
364929	ENSG00000189339	rs111946117	2.51E-12	2.02E-16	0.1239031	0.40302725	0.872374065	-1.224967855	-0.068107842	0.037622974	0.101434467	0.111726056	0.043692883	0.044697381	2.78E-10	1.47E-14	0.612729947	0.903004347	Bacteria.Firmicutes.Clostridia.Clostridiales.Lachnospiraceae.Lachnospiraceae_NK4A136_group	SLC35E2B
364930	ENSG00000189339	rs111946117	7.40E-09	1.94E-13	0.051105826	0.29991839	0.721633673	-1.128076189	-0.093798087	0.051495694	0.108642849	0.122201148	0.047198721	0.049280711	7.61E-07	2.78E-11	0.715129427	0.949978326	Bacteria.Firmicutes.Clostridia.Clostridiales.Ruminococcaceae.Ruminococcaceae_UCG_003	SLC35E2B
364931	ENSG00000189339	rs111946117	1.76E-10	1.20E-12	0.470593204	0.315098153	0.889095309	-1.285517679	0.059192614	-0.086491423	0.117602995	0.146396899	0.081559885	0.085431615	5.02E-08	9.53E-11	0.999005033	0.909856934	Bacteria.Actinobacteria.Coriobacteriia.Coriobacteriales	SLC35E2B
364932	ENSG00000189339	rs111946117	2.99E-08	1.42E-13	0.232601565	0.028687317	0.75377968	-1.063192386	-0.06707659	0.120629448	0.119736665	0.114219747	0.055668759	0.053912368	2.23E-06	2.10E-11	0.745746901	0.959300782	Bacteria.Firmicutes.Clostridia.Clostridiales.Lachnospiraceae.Eubacterium_eligens_group	SLC35E2B
364933	ENSG00000189339	rs111946117	1.07E-11	4.06E-16	0.945387407	0.735570808	0.8338119	-1.195288563	-0.002447943	-0.012636318	0.101115098	0.110835332	0.035598436	0.037255973	9.34E-10	2.82E-14	0.815449047	0.993577312	Bacteria.Proteobacteria.Betaproteobacteria.Burkholderiales.Alcaligenaceae.Sutterella	SLC35E2B
364934	ENSG00000189339	rs111946117	0.029621844	0.00015992	0.382324615	0.209985475	0.608809018	-0.925126065	0.062596542	-0.077773062	0.273733392	0.230781873	0.071166012	0.061425804	0.27336649	0.006329848	0.998803525	0.997226571	Bacteria.Firmicutes.Clostridia.Clostridiales.Lachnospiraceae.Eubacterium_rectale_group	SLC35E2B
364935	ENSG00000189339	rs111946117	1.91E-07	6.68E-09	0.790018883	0.39132826	0.806803319	-1.070306652	-0.016825863	0.065119546	0.138432862	0.160526535	0.062927336	0.075460011	2.90E-05	3.62E-07	0.862857658	0.952375255	Bacteria.Firmicutes.Clostridia.Clostridiales.Lachnospiraceae.Lachnospiraceae_ND3007_group	SLC35E2B
364936	ENSG00000189339	rs111946117	8.58E-12	1.08E-15	0.284442703	0.823841442	0.846090174	-1.179848307	-0.040920368	-0.010613194	0.101946619	0.11199345	0.037913797	0.047484712	6.60E-10	5.57E-14	0.955376403	0.900162566	Bacteria.Bacteroidetes.Bacteroidia.Bacteroidales.Rikenellaceae.Alistipes	SLC35E2B
364937	ENSG00000189339	rs111946117	5.98E-07	2.92E-11	0.221308056	0.656332863	0.716470558	-1.151889271	0.085504555	-0.034061891	0.129435305	0.143994417	0.069239295	0.076194425	4.73E-05	3.43E-09	0.936753811	0.933837527	Bacteria.Firmicutes.Bacilli	SLC35E2B
364938	ENSG00000189339	rs111946117	2.18E-12	1.36E-17	0.117332155	0.187099947	0.89872655	-1.227030611	0.093628749	-0.067158596	0.104071999	0.105175193	0.058991806	0.050371659	2.95E-10	2.95E-15	0.867347371	0.976365631	Bacteria.Actinobacteria.Actinobacteria.Bifidobacteriales.Bifidobacteriaceae	SLC35E2B
364939	ENSG00000189339	rs111946117	8.08E-05	5.26E-06	0.723837704	0.192271925	0.76538815	-0.971780905	-0.024096601	0.101306901	0.181900166	0.195744227	0.067903094	0.076889016	0.004554447	0.000180467	0.998891856	0.999590371	Bacteria.Firmicutes.Bacilli.Bacillales.Staphylococcaceae.Staphylococcus	SLC35E2B
364940	ENSG00000189339	rs111946117	7.29E-12	4.57E-16	0.098770904	0.566661768	0.806057209	-1.1682023	0.084699641	-0.035234015	0.096655227	0.108633682	0.050571797	0.061179257	6.56E-10	4.52E-14	0.606567279	0.971870136	Bacteria.Firmicutes.Clostridia.Clostridiales.Lachnospiraceae.Dorea	SLC35E2B
364941	ENSG00000189339	rs111946117	3.81E-12	1.24E-16	0.188725273	0.075973644	0.89020373	-1.284248714	-0.046528239	0.075171915	0.10475393	0.115804687	0.035028503	0.041685407	1.26E-09	3.96E-14	0.999492402	0.999741582	Bacteria.Proteobacteria.Gammaproteobacteria.Enterobacteriales.Enterobacteriaceae.Escherichia_Shigella	SLC35E2B
364942	ENSG00000189339	rs111946117	4.60E-08	1.34E-10	0.663289193	0.923242294	0.86594603	-1.186458372	0.034233749	-0.006926643	0.139954238	0.15554061	0.078270929	0.07161161	2.74E-06	4.40E-09	0.991744893	0.909238594	Bacteria.Firmicutes.Bacilli.Lactobacillales.Carnobacteriaceae	SLC35E2B
364943	ENSG00000189339	rs111946117	9.03E-09	1.12E-10	0.396287264	0.196339614	0.931507987	-1.372974429	0.051175855	-0.090863959	0.141287063	0.17898567	0.059930735	0.069603234	3.14E-06	1.83E-08	0.99991226	0.982046009	Bacteria.Actinobacteria.Coriobacteriia.Coriobacteriales.Coriobacteriaceae.Collinsella	SLC35E2B
364944	ENSG00000189339	rs111946117	1.46E-07	8.42E-09	0.413457428	0.475550414	0.935975446	-1.29717475	0.045955141	-0.046747066	0.158754637	0.196238191	0.055831381	0.065139968	2.84E-05	6.00E-07	0.997329664	0.92426646	Bacteria.Firmicutes.Negativicutes.Selenomonadales.Veillonellaceae.Megasphaera	SLC35E2B
364945	ENSG00000189339	rs111946117	3.06E-05	1.98E-06	0.020979901	0.22458685	0.604110854	-1.017619309	-0.116925702	0.080012131	0.134758295	0.194804512	0.049421955	0.065257756	0.001669866	6.83E-05	0.958034317	0.997513341	Bacteria.Firmicutes.Clostridia.Clostridiales.Lachnospiraceae.Eubacterium_xylanophilum_group	SLC35E2B
364946	ENSG00000189339	rs111946117	3.49E-07	1.32E-08	0.594744244	0.104620805	0.775714506	-0.989372402	-0.024841678	0.084758547	0.136705655	0.152219374	0.046466996	0.05149815	3.65E-05	9.59E-07	0.999878354	0.935158928	Bacteria.Bacteroidetes.Bacteroidia.Bacteroidales.Porphyromonadaceae.Barnesiella	SLC35E2B
364947	ENSG00000189339	rs111946117	0.000197659	3.91E-07	0.22808019	0.503251197	0.671889463	-1.066334055	-0.070669038	0.041105305	0.170274685	0.188899924	0.058077787	0.061065965	0.003086566	7.13E-06	0.99714486	0.996602117	Bacteria.Firmicutes.Clostridia.Clostridiales.Clostridiaceae_1.Clostridium_sensu_stricto_1	SLC35E2B
364948	ENSG00000189339	rs111946117	1.08E-06	3.54E-08	0.496070762	0.293020661	0.768067916	-1.039993019	-0.046724016	0.084186277	0.142686666	0.16631764	0.068256537	0.079413223	0.000187811	3.73E-06	0.99032513	0.859947357	Bacteria.Firmicutes.Clostridia.Clostridiales.Ruminococcaceae.Ruminococcaceae_UCG_013	SLC35E2B
364949	ENSG00000189339	rs111946117	8.65E-13	2.94E-18	0.097145295	0.014931996	0.821246889	-1.199847113	0.060821344	-0.091539902	0.092664142	0.099382672	0.036135603	0.036608334	1.24E-10	1.88E-15	0.563570823	0.685496042	Bacteria.Firmicutes.Negativicutes.Selenomonadales.Veillonellaceae.Dialister	SLC35E2B
364950	ENSG00000189339	rs111946117	0.00057622	7.92E-09	0.007321553	0.144570908	0.520490888	-1.001070517	-0.182592677	0.10676456	0.1437588	0.151096321	0.065944028	0.072296892	0.015138352	8.05E-07	0.99792254	0.986607256	Bacteria.Firmicutes.Clostridia.Clostridiales.Family_XIII.Family_XIII_AD3011_group	SLC35E2B
364951	ENSG00000189339	rs111946117	9.31E-12	6.24E-17	0.525292098	0.140498001	0.866277709	-1.230694076	0.030106057	-0.077063098	0.104628029	0.109220788	0.047139859	0.051645716	8.26E-10	9.39E-15	0.99935717	0.949725174	Bacteria.Firmicutes.Erysipelotrichia.Erysipelotrichales.Erysipelotrichaceae.Erysipelotrichaceae_UCG_003	SLC35E2B
364952	ENSG00000189339	rs111946117	3.49E-12	1.71E-16	0.083658821	0.313939372	0.809822005	-1.181350269	0.121272816	-0.067436979	0.095053054	0.107328815	0.069029933	0.06645009	4.18E-10	2.94E-14	0.596269501	0.911511341	Bacteria.Actinobacteria.Actinobacteria	SLC35E2B
364953	ENSG00000189339	rs111946117	1.05E-12	1.03E-18	0.019585045	0.686542684	0.801078498	-1.18907273	-0.095827147	0.016671619	0.090878519	0.096257523	0.04003649	0.041127743	1.33E-10	9.11E-16	0.823421313	0.96508845	Bacteria.Firmicutes.Clostridia.Clostridiales.Ruminococcaceae.Ruminococcaceae_UCG_002	SLC35E2B
364954	ENSG00000189339	rs111946117	8.87E-13	1.27E-17	0.248949766	0.75599674	0.85222339	-1.194011795	0.066846445	-0.020919061	0.09622626	0.102184399	0.057461447	0.067036222	1.25E-10	2.26E-15	0.999670759	0.996530704	Bacteria.Firmicutes.Clostridia.Clostridiales.Ruminococcaceae.Flavonifractor	SLC35E2B
364955	ENSG00000189339	rs111946117	1.24E-08	5.52E-11	0.94042295	0.614963448	0.851589398	-1.245528996	0.004237154	-0.030560513	0.130726701	0.158780801	0.056474376	0.06046386	9.21E-07	2.16E-09	0.993990759	0.998719086	Bacteria.Firmicutes.Bacilli.Bacillales.Family_XI.Gemella	SLC35E2B
364956	ENSG00000189339	rs111946117	3.91E-07	1.61E-08	0.90809262	0.787242712	0.814500729	-1.139148213	-0.005984333	0.015333207	0.144297433	0.176631171	0.05163556	0.05657817	3.00E-05	5.57E-07	0.999858829	0.957708045	Bacteria.Proteobacteria.Betaproteobacteria.Neisseriales.Neisseriaceae.Eikenella	SLC35E2B
364957	ENSG00000189339	rs111946117	4.11E-11	4.04E-17	0.20562905	0.346562225	0.791610933	-1.164198578	0.080146544	-0.054622392	0.099998438	0.102293748	0.062689294	0.057609113	4.65E-09	6.18E-15	0.977260763	0.946309689	Bacteria.Firmicutes.Negativicutes.Selenomonadales.Veillonellaceae.Veillonella	SLC35E2B
364958	ENSG00000189339	rs111946117	0.000122669	4.00E-08	0.226141841	0.182853796	0.668349858	-1.007874014	-0.067770267	0.074139333	0.163550692	0.161983439	0.055461034	0.055065338	0.004786859	2.85E-06	0.998896274	0.99087052	Bacteria.Proteobacteria.Deltaproteobacteria.Desulfovibrionales.Desulfovibrionaceae.Desulfovibrio	SLC35E2B
364959	ENSG00000189339	rs111946117	9.79E-11	5.95E-14	0.47609039	0.925159833	0.877356737	-1.155776926	-0.034604696	-0.004210305	0.113881839	0.121343047	0.048279396	0.044647325	2.46E-08	7.08E-12	0.685952294	0.976784012	Bacteria.Firmicutes.Clostridia.Clostridiales.Lachnospiraceae.Lachnoclostridium	SLC35E2B
364960	ENSG00000189339	rs111946117	1.18E-08	3.50E-11	0.395959007	0.665683576	0.907039143	-1.226059775	0.062437622	-0.029625273	0.138970292	0.15411184	0.073068024	0.068251847	9.78E-07	1.69E-09	0.945687051	0.870737421	Bacteria.Firmicutes.Bacilli.Lactobacillales.Carnobacteriaceae.Granulicatella	SLC35E2B
364961	ENSG00000189339	rs111946117	8.99E-06	1.00E-09	0.443165224	0.252607527	0.735140776	-1.059058344	-0.034085641	0.047345914	0.152514132	0.148440528	0.044176996	0.04101734	0.000316641	5.06E-08	0.872595019	0.998607976	Bacteria.Firmicutes.Clostridia.Clostridiales.Lachnospiraceae.Tyzzerella_4	SLC35E2B
364962	ENSG00000189339	rs111946117	2.07E-05	5.02E-10	0.026694183	0.147810242	0.609119641	-1.042659332	0.172171567	-0.123656663	0.132651954	0.142748632	0.075931517	0.084421866	0.000868559	4.14E-08	0.709228767	0.759018229	Bacteria.Firmicutes.Erysipelotrichia.Erysipelotrichales.Erysipelotrichaceae	SLC35E2B
364963	ENSG00000189339	rs111946117	4.90E-09	3.59E-13	0.344130827	0.701252779	0.768947303	-1.161494113	0.066425532	-0.030243186	0.114017294	0.127923731	0.069702981	0.078486931	5.31E-07	3.62E-11	0.988415778	0.993308085	Bacteria.Firmicutes.Bacilli.Lactobacillales.Streptococcaceae	SLC35E2B
364964	ENSG00000189339	rs111946117	6.84E-11	2.31E-14	0.330158372	0.567705206	0.888791958	-1.22251802	-0.042300739	0.02650984	0.114066313	0.125246504	0.043113578	0.046155266	1.07E-08	2.33E-12	0.679109888	0.935568656	Bacteria.Proteobacteria.Betaproteobacteria.Burkholderiales.Alcaligenaceae	SLC35E2B
364965	ENSG00000189339	rs111946117	6.83E-11	3.72E-16	0.156395438	0.102946797	0.939910287	-1.284665908	0.072426904	-0.079832514	0.120624147	0.11887749	0.050510595	0.048265972	7.80E-09	4.41E-14	0.376671402	0.802262423	Bacteria.Firmicutes.Clostridia.Clostridiales.Peptostreptococcaceae.Intestinibacter	SLC35E2B
364966	ENSG00000189339	rs111946117	5.51E-08	2.32E-12	0.075598961	0.279617628	0.715423173	-1.080403892	0.107845875	-0.073445299	0.116480119	0.125330244	0.05972589	0.067364048	1.59E-06	6.88E-11	0.997117901	0.9453081	Bacteria.Firmicutes.Clostridia.Clostridiales.Lachnospiraceae.Eubacterium_hallii_group	SLC35E2B
364967	ENSG00000189339	rs111946117	5.31E-08	6.62E-15	0.12520802	0.137732298	0.727586767	-1.109511445	-0.065350668	0.060932891	0.11828667	0.110125616	0.042072229	0.040546087	2.19E-06	7.16E-13	0.557085492	0.970562572	Bacteria.Firmicutes.Negativicutes.Selenomonadales.Acidaminococcaceae.Phascolarctobacterium	SLC35E2B
364968	ENSG00000189339	rs111946117	3.82E-07	6.88E-08	0.126890107	0.5304087	0.707575963	-1.116575782	-0.07313538	0.040821508	0.125208262	0.183458729	0.047297362	0.064717911	5.08E-05	3.39E-06	0.981084248	0.998600531	Bacteria.Firmicutes.Clostridia.Clostridiales.Ruminococcaceae.Ruminiclostridium_6	SLC35E2B
364969	ENSG00000189339	rs111946117	4.08E-09	3.52E-13	0.230728992	0.485512058	0.758368489	-1.139423932	0.083368984	-0.056005717	0.111699142	0.125427705	0.06891015	0.079840193	3.93E-07	3.54E-11	0.976314705	0.980405449	Bacteria.Firmicutes.Bacilli.Lactobacillales.Streptococcaceae.Streptococcus	SLC35E2B
364970	ENSG00000189339	rs111946117	0.141504625	0.130194919	0.297355815	0.230208466	0.492791034	-0.66647562	0.060404425	-0.093211715	0.331107529	0.43482846	0.05749794	0.0769589	0.892684511	0.432146219	0.997675757	0.924386311	Bacteria.Bacteroidetes	SLC35E2B
364971	ENSG00000189339	rs111946117	1.00E-12	5.48E-18	0.031639299	0.269545193	0.825291726	-1.195809977	0.08970133	-0.058210146	0.093503773	0.100427772	0.040840918	0.052271298	1.45E-10	2.57E-15	0.914489909	0.989428248	Bacteria.Proteobacteria.Gammaproteobacteria.Pasteurellales.Pasteurellaceae.Haemophilus	SLC35E2B
364972	ENSG00000189339	rs111946117	2.20E-06	2.95E-08	0.610308322	0.829727117	0.900482537	-1.216458275	0.029408972	-0.013424448	0.173322094	0.193148562	0.057426837	0.062173569	0.000196847	1.87E-06	0.994527911	0.952862116	Bacteria.Proteobacteria.Gammaproteobacteria.Enterobacteriales.Enterobacteriaceae.Citrobacter	SLC35E2B
364973	ENSG00000189339	rs111946117	8.32E-10	8.84E-13	0.222700698	0.0653653	0.764796483	-1.056710385	-0.046789662	0.077375125	0.106511871	0.119303947	0.03800466	0.041279163	6.60E-08	4.40E-11	0.955858825	0.913985509	Bacteria.Firmicutes.Clostridia.Clostridiales.Lachnospiraceae.Tyzzerella	SLC35E2B
364974	ENSG00000189339	rs111946117	9.36E-08	3.51E-13	0.068866519	0.999506789	0.698384845	-1.17614388	0.085180492	-3.46E-05	0.116231762	0.129463877	0.046044642	0.055688421	7.66E-06	5.65E-11	0.268561527	0.976973979	Bacteria.Firmicutes.Clostridia.Clostridiales.Lachnospiraceae.Anaerostipes	SLC35E2B
364975	ENSG00000189339	rs111946117	4.58E-06	7.35E-11	0.056344058	0.563390886	0.653882701	-1.114933123	-0.134111006	0.045661574	0.130732894	0.143411893	0.069021085	0.078619874	0.000264286	6.18E-09	0.998820086	0.961415255	Bacteria.Firmicutes.Clostridia.Clostridiales.Family_XIII	SLC35E2B
364976	ENSG00000189339	rs111946117	0.077739391	0.020006245	0.369318794	0.379005656	0.56000831	-0.867957527	0.050658858	-0.058871569	0.312453051	0.363927822	0.056036804	0.066463566	0.647748634	0.18004266	0.999973618	0.989705988	Bacteria.Bacteroidetes.Bacteroidia.Bacteroidales.Bacteroidaceae.Bacteroides	SLC35E2B
364977	ENSG00000189339	rs111946117	3.77E-12	8.21E-17	0.834803385	0.588042369	0.827642877	-1.169179665	0.009131179	-0.024658504	0.097359416	0.104420931	0.043609737	0.045296448	3.91E-10	1.01E-14	0.995339941	0.95533137	Bacteria.Proteobacteria.Deltaproteobacteria.Desulfovibrionales.Desulfovibrionaceae.Bilophila	SLC35E2B
364978	ENSG00000189339	rs111946117	2.84E-09	7.70E-14	0.088419866	0.229344012	0.741113362	-1.124223078	0.139405282	-0.092735012	0.107735846	0.118829021	0.080592386	0.076421792	2.04E-07	5.67E-12	0.626774326	0.89662898	Bacteria.Actinobacteria	SLC35E2B
364979	ENSG00000189339	rs111946117	2.64E-11	1.73E-15	0.526878161	0.944329328	0.818598153	-1.186069338	-0.029385371	0.002823719	0.102013949	0.113892366	0.04618868	0.040281321	1.80E-09	1.33E-13	0.968802863	0.997181136	Bacteria.Bacteroidetes.Bacteroidia.Bacteroidales.Prevotellaceae	SLC35E2B
364980	ENSG00000189339	rs111946117	0.009318119	0.006327032	0.160369343	0.07103643	0.56216654	-0.736380858	0.117681341	-0.180157318	0.209764037	0.260954385	0.082870753	0.098162171	0.123645567	0.040939571	0.817261294	0.737604549	Bacteria.Firmicutes.Negativicutes.Selenomonadales	SLC35E2B
364981	ENSG00000189339	rs111946117	0.34527788	0.174517915	0.608792908	0.749088963	0.541974653	-0.96106659	0.049105462	-0.037144856	0.570078954	0.70005363	0.095481901	0.115643821	0.999435429	0.959065662	0.999968393	0.999515331	Bacteria.Firmicutes	SLC35E2B
364982	ENSG00000189339	rs111946117	7.85E-10	9.33E-12	0.453923337	0.235536975	0.781831783	-1.082359812	-0.033500281	0.060235171	0.108669349	0.130735019	0.044464812	0.050309071	1.01E-07	4.36E-10	0.909281244	0.878576205	Bacteria.Proteobacteria.Gammaproteobacteria.Pseudomonadales.Pseudomonadaceae.Pseudomonas	SLC35E2B
364983	ENSG00000189339	rs111946117	3.46E-08	2.08E-15	0.112296695	0.539533475	0.716756464	-1.138915033	-0.080505442	0.031712151	0.114517684	0.109849541	0.050010848	0.051415561	3.69E-06	6.36E-13	0.419576628	0.955305534	Bacteria.Firmicutes.Clostridia.Clostridiales.Christensenellaceae	SLC35E2B
364984	ENSG00000189339	rs111946117	1.54E-11	7.24E-17	0.342888512	0.124037755	0.885049911	-1.239551461	0.051802788	-0.080211827	0.108515428	0.110385887	0.054218017	0.051476666	2.03E-09	8.13E-15	0.562910777	0.750689339	Bacteria.Firmicutes.Clostridia.Clostridiales.Peptostreptococcaceae	SLC35E2B
364985	ENSG00000189339	rs111946117	0.000952125	0.000295017	0.782927029	0.834654374	0.896930101	-1.243963759	-0.017604795	0.017324251	0.259057598	0.325144945	0.063635725	0.082663477	0.123986301	0.024089163	0.999330493	0.997562661	Bacteria.Proteobacteria	SLC35E2B
364986	ENSG00000189339	rs111946117	1.43E-05	1.07E-07	0.919000847	0.03430917	0.825109075	-0.954497323	-0.005862283	0.118509414	0.175826294	0.159761259	0.057423633	0.054816032	0.001304944	8.26E-06	0.997594253	0.968019235	Bacteria.Firmicutes.Erysipelotrichia.Erysipelotrichales.Erysipelotrichaceae.Faecalitalea	SLC35E2B
364987	ENSG00000189339	rs111946117	8.35E-09	8.26E-13	0.852056343	0.900643218	0.817850831	-1.19038383	0.008837772	0.006335983	0.123683659	0.134143436	0.047200444	0.050551372	8.18E-07	9.39E-11	0.960255544	0.997373726	Bacteria.Firmicutes.Clostridia.Clostridiales.Ruminococcaceae.Subdoligranulum	SLC35E2B
364988	ENSG00000189339	rs111946117	1.07E-09	1.17E-12	0.466137027	0.730897848	0.886201688	-1.211860901	-0.034974151	0.017920873	0.124474373	0.137899204	0.047707618	0.051882168	1.86E-07	9.42E-11	0.70711323	0.994680072	Bacteria.Proteobacteria.Betaproteobacteria.Burkholderiales	SLC35E2B
364989	ENSG00000189339	rs111946117	0.141495891	0.130013345	0.297200877	0.230374055	0.492736002	-0.666719519	0.060419942	-0.093171207	0.331063167	0.434778335	0.057494112	0.076953093	0.892765113	0.433445515	0.997187614	0.921529413	Bacteria.Bacteroidetes.Bacteroidia.Bacteroidales	SLC35E2B
364990	ENSG00000189339	rs111946117	4.59E-12	2.05E-15	0.698378871	0.931590212	0.826611263	-1.164806822	-0.018979559	-0.004787802	0.09779475	0.112319271	0.048761908	0.055557431	4.10E-10	9.92E-14	0.998525812	0.998516628	Bacteria.Proteobacteria.Deltaproteobacteria.Desulfovibrionales.Desulfovibrionaceae	SLC35E2B
364991	ENSG00000189339	rs111946117	6.29E-12	1.44E-16	0.532069523	0.517807904	0.818956078	-1.163900336	-0.028376972	0.030406716	0.097778956	0.105312133	0.045171375	0.046759941	6.01E-10	1.26E-14	0.877830076	0.905449591	Bacteria.Fusobacteria.Fusobacteriia.Fusobacteriales	SLC35E2B
364992	ENSG00000189339	rs111946117	2.45E-06	6.86E-07	0.953189957	0.270104541	0.814326399	-0.99937765	-0.003662629	0.07388679	0.157593905	0.181698752	0.062153917	0.066426808	0.000379728	3.21E-05	0.997947728	0.9977362	Bacteria.Actinobacteria.Actinobacteria.Micrococcales	SLC35E2B
364993	ENSG00000189339	rs111946117	4.66E-10	1.40E-15	0.2455893	0.055519201	0.771762877	-1.121396751	0.046503839	-0.080073307	0.105398329	0.107122247	0.039688757	0.041068002	2.78E-08	9.81E-14	0.947501103	0.97562022	Bacteria.Bacteroidetes.Bacteroidia.Bacteroidales.Porphyromonadaceae	SLC35E2B
364994	ENSG00000189339	rs111946117	1.51E-09	9.32E-13	0.817459467	0.596192909	0.807310431	-1.139691031	-0.014823273	0.037747214	0.11478068	0.128861716	0.063962069	0.070886294	7.80E-08	2.77E-11	0.912265276	0.997132292	Bacteria.Firmicutes.Bacilli.Bacillales	SLC35E2B
364995	ENSG00000189339	rs111946117	1.15E-12	6.38E-18	0.025696982	0.219724815	0.82078196	-1.191593563	0.093634427	-0.064475957	0.093352102	0.100417027	0.041010329	0.052030016	1.44E-10	2.86E-15	0.893190239	0.987424055	Bacteria.Proteobacteria.Gammaproteobacteria.Pasteurellales.Pasteurellaceae	SLC35E2B
364996	ENSG00000189339	rs111946117	0.000122218	2.20E-07	0.150207852	0.356877577	0.654520101	-1.037814984	-0.080409726	0.054020482	0.160124294	0.179186932	0.055226716	0.058216202	0.001961937	3.63E-06	0.935426336	0.99999132	Bacteria.Firmicutes.Clostridia.Clostridiales.Clostridiaceae_1	SLC35E2B
364997	ENSG00000189339	rs111946117	1.40E-10	2.80E-13	0.490377696	0.226230026	0.791640438	-1.100025632	-0.0333509	0.065276408	0.103926993	0.120345462	0.048080799	0.053430403	1.09E-08	1.14E-11	0.990263512	0.935449612	Bacteria.Proteobacteria.Gammaproteobacteria.Pseudomonadales	SLC35E2B
364998	ENSG00000189339	rs111946117	3.54E-12	2.50E-17	0.285973964	0.38682991	0.819888621	-1.174494552	0.079250911	-0.068473515	0.09627007	0.10206644	0.073663913	0.078593207	3.57E-10	3.20E-15	0.999276643	0.988728768	Bacteria.Firmicutes.Clostridia.Clostridiales.Ruminococcaceae.Ruminiclostridium_5	SLC35E2B
364999	ENSG00000189339	rs111946117	8.64E-12	1.09E-15	0.281172658	0.826595117	0.846636874	-1.180277798	-0.041090546	-0.010431519	0.102030721	0.112068016	0.037811412	0.04742558	6.60E-10	5.54E-14	0.957730131	0.915713925	Bacteria.Bacteroidetes.Bacteroidia.Bacteroidales.Rikenellaceae	SLC35E2B
365000	ENSG00000189339	rs111946117	6.68E-08	7.66E-12	0.516529253	0.848161807	0.774946679	-1.165567212	-0.030223488	0.01005975	0.127170379	0.139970857	0.046336093	0.052332002	1.15E-05	1.11E-09	0.999985325	0.999758873	Bacteria.Firmicutes.Clostridia.Clostridiales.Ruminococcaceae.Ruminococcaceae_UCG_014	SLC35E2B
365001	ENSG00000189339	rs111946117	3.54E-12	2.10E-16	0.182786239	0.374078682	0.88213718	-1.212050264	0.046825892	-0.036977182	0.103581659	0.110650808	0.034773446	0.041314352	1.98E-09	6.39E-14	0.947613107	0.99789802	Bacteria.Verrucomicrobia	SLC35E2B
365002	ENSG00000189339	rs111946117	1.60E-06	2.04E-07	0.942875151	0.243998062	0.819423106	-1.007654314	0.004266807	0.072328302	0.155194258	0.173415565	0.059315405	0.061518675	0.000123014	6.79E-06	0.867173815	0.996502544	Bacteria.Firmicutes.Clostridia.Clostridiales.Family_XI	SLC35E2B
365003	ENSG00000189339	rs111946117	2.88E-10	2.49E-12	0.418752027	0.303826278	0.898733871	-1.291846667	0.064329271	-0.087722617	0.120792262	0.150166704	0.079051637	0.084636431	7.33E-08	1.88E-10	0.999739884	0.870820978	Bacteria.Actinobacteria.Coriobacteriia.Coriobacteriales.Coriobacteriaceae	SLC35E2B
365004	ENSG00000189339	rs111946117	2.16E-05	5.01E-10	0.026221426	0.14954797	0.607851167	-1.043365707	0.172545552	-0.122954266	0.132723186	0.142834094	0.075849159	0.084308133	0.000890466	4.19E-08	0.721577502	0.759359639	Bacteria.Firmicutes.Erysipelotrichia.Erysipelotrichales	SLC35E2B
365005	ENSG00000189339	rs111946117	4.60E-12	2.82E-15	0.685665405	0.888049256	0.825648738	-1.16036363	-0.019808115	-0.007901035	0.097684202	0.112764695	0.04872104	0.055906322	4.11E-10	1.45E-13	0.997604342	0.996621608	Bacteria.Proteobacteria.Deltaproteobacteria	SLC35E2B
365006	ENSG00000189339	rs111946117	1.17E-09	8.27E-16	0.538791554	0.393570213	0.799445993	-1.157255026	-0.026277639	0.03582845	0.112655243	0.109152345	0.04252642	0.041715948	8.22E-08	7.90E-14	0.899948514	0.953590047	Bacteria.Firmicutes.Negativicutes.Selenomonadales.Acidaminococcaceae	SLC35E2B
365007	ENSG00000189339	rs111946117	0.10852081	0.031268034	0.428329865	0.482795522	0.564340704	-0.899743691	0.055528683	-0.058037904	0.346804775	0.408724635	0.069668658	0.082222602	0.756290166	0.280426009	0.999135888	0.996172726	Bacteria.Firmicutes.Clostridia.Clostridiales.Ruminococcaceae	SLC35E2B
365008	ENSG00000189339	rs111946117	1.54E-08	1.72E-11	0.518943741	0.807234276	0.892531379	-1.207805298	-0.034508401	0.013683846	0.13814366	0.148579029	0.053212336	0.055854211	1.72E-06	1.34E-09	0.781603259	0.996359602	Bacteria.Proteobacteria.Betaproteobacteria	SLC35E2B
365009	ENSG00000189339	rs111946117	2.00E-07	3.56E-11	0.666922475	0.358078303	0.870569905	-1.297928222	-0.019292947	0.049277126	0.149666276	0.163236057	0.044624075	0.053238099	7.13E-05	1.33E-08	0.996566686	0.997858307	Bacteria.Proteobacteria.Gammaproteobacteria	SLC35E2B
365010	ENSG00000189339	rs111946117	8.82E-09	9.25E-15	0.218290754	0.553743636	0.744671565	-1.23580465	-0.05482282	-0.029530456	0.112851192	0.123697107	0.044101156	0.049610231	1.78E-06	6.26E-12	0.644383707	0.934686745	Bacteria.Bacteroidetes.Bacteroidia.Bacteroidales.Porphyromonadaceae.Odoribacter	SLC35E2B
365011	ENSG00000189362	rs62181053	0.090026714	0.005921959	0.07323314	0.88746461	0.227911379	-0.44203782	0.081264958	-0.007807323	0.132437546	0.155336418	0.044630283	0.054954284	0.072289986	0.004353577	0.55637051	0.996510265	Bacteria.Proteobacteria.Betaproteobacteria.Burkholderiales.Alcaligenaceae.Sutterella	NEMP2
365012	ENSG00000189362	rs62181053	0.339322508	0.025599357	0.96688874	0.974480257	0.155195073	-0.409087307	-0.003088381	-0.002925129	0.161227148	0.179050419	0.074113511	0.091088336	0.237780532	0.019444598	0.977746096	0.917559514	Bacteria.Proteobacteria.Gammaproteobacteria.Pseudomonadales.Pseudomonadaceae.Pseudomonas	NEMP2
365013	ENSG00000189362	rs62181053	0.23585669	0.01516986	0.957228096	0.576888048	0.173349142	-0.405946819	-0.003019715	-0.036774756	0.14488303	0.162745518	0.056087246	0.065580021	0.168488779	0.012090936	0.825847011	0.840827586	Bacteria.Firmicutes.Clostridia.Clostridiales.Lachnospiraceae.Roseburia	NEMP2
365014	ENSG00000189362	rs62181053	0.270539495	0.055600073	0.75942058	0.955525708	0.190950731	-0.405190223	0.018290805	0.004225617	0.171828794	0.207884732	0.059475819	0.075478025	0.205709996	0.041242303	0.982891669	0.998439902	Bacteria.Verrucomicrobia.Verrucomicrobiae.Verrucomicrobiales.Verrucomicrobiaceae.Akkermansia	NEMP2
365015	ENSG00000189362	rs62181053	0.228737545	0.029582857	0.556756282	0.320067549	0.275025447	-0.657860254	0.051790573	-0.114483245	0.226346751	0.29571445	0.08767359	0.114256708	0.356294451	0.051215142	0.998832683	0.955062155	Bacteria.Firmicutes.Clostridia.Clostridiales.Ruminococcaceae.Eubacterium_coprostanoligenes_group	NEMP2
365016	ENSG00000189362	rs62181053	0.183313754	0.011040826	0.665328975	0.362914578	0.179516594	-0.412383087	-0.030733577	-0.078652584	0.133474013	0.157619209	0.070725211	0.085840368	0.105546405	0.007153235	0.761186031	0.94720491	Bacteria.Firmicutes.Clostridia.Clostridiales.Lachnospiraceae.Dorea	NEMP2
365017	ENSG00000189362	rs62181053	0.23430182	0.008530768	0.315115568	0.145149381	0.157930715	-0.43246885	0.068181356	-0.119989567	0.131554038	0.159420483	0.067348349	0.081371335	0.12074048	0.00582595	0.975966367	0.997201293	Bacteria.Firmicutes.Clostridia.Clostridiales.Lachnospiraceae.Coprococcus_1	NEMP2
365018	ENSG00000189362	rs62181053	0.045958401	0.017261761	0.073945876	0.217975943	0.32118556	-0.600117698	-0.14954388	0.142105556	0.15784975	0.245578865	0.082337255	0.114234986	0.1027484	0.017551265	0.981698993	0.963683288	Bacteria.Firmicutes.Bacilli.Lactobacillales.Streptococcaceae	NEMP2
365019	ENSG00000189362	rs62181053	0.047642963	0.004764653	0.107810959	0.119633669	0.351936409	-0.669064066	0.105044367	-0.13731876	0.17433441	0.228891378	0.064420606	0.087071931	0.104523782	0.010321174	0.683807927	0.944685248	Bacteria.Firmicutes.Clostridia.Clostridiales.Ruminococcaceae.Ruminococcus_2	NEMP2
365020	ENSG00000189362	rs62181053	0.665891013	0.448627514	0.135242954	0.298574069	-0.092812453	-0.197406821	-0.124549772	0.094955084	0.213966442	0.258955873	0.08234462	0.09061624	0.451072311	0.217173697	0.7770984	0.96241938	Bacteria.Firmicutes.Erysipelotrichia.Erysipelotrichales.Erysipelotrichaceae.Clostridium_innocuum_group	NEMP2
365021	ENSG00000189362	rs62181053	0.042452281	0.005107106	0.086615329	0.13264018	0.3549429	-0.63020381	0.117808836	-0.126990291	0.171488806	0.217424031	0.067711373	0.083388433	0.110423272	0.008954811	0.996596763	0.999791394	Bacteria.Firmicutes.Clostridia.Clostridiales.Ruminococcaceae.Ruminococcaceae_UCG_005	NEMP2
365022	ENSG00000189362	rs62181053	0.009961668	0.003290617	0.022380521	0.04368576	0.625429247	-0.982124726	0.210150593	-0.251410457	0.235562685	0.321798212	0.089818568	0.122211343	0.111780031	0.025096593	0.635635382	0.819155043	Bacteria.Firmicutes.Clostridia.Clostridiales.Ruminococcaceae.Anaerotruncus	NEMP2
365023	ENSG00000189362	rs62181053	0.282611806	0.007741289	0.971888882	0.267408249	0.183015682	-0.553752467	-0.001951452	0.060895368	0.168919502	0.201473686	0.055164228	0.054436666	0.239465068	0.009611944	0.999354761	0.999171204	Bacteria.Proteobacteria.Gammaproteobacteria.Enterobacteriales.Enterobacteriaceae	NEMP2
365024	ENSG00000189362	rs62181053	0.500706186	0.202225692	0.053569141	0.571970861	-0.134133794	-0.270141306	-0.112245926	0.034267448	0.198082272	0.209696203	0.057092715	0.060326702	0.379869058	0.114274252	0.86527713	0.998607976	Bacteria.Firmicutes.Clostridia.Clostridiales.Lachnospiraceae.Tyzzerella_4	NEMP2
365025	ENSG00000189362	rs62181053	0.801556641	0.682793474	0.489751343	0.079984265	0.052010546	-0.099291329	-0.047751814	0.174233918	0.206094002	0.241882416	0.068742431	0.097962148	0.476352419	0.34037674	0.997329664	0.92426646	Bacteria.Firmicutes.Negativicutes.Selenomonadales.Veillonellaceae.Megasphaera	NEMP2
365026	ENSG00000189362	rs62181053	0.238748804	0.013551185	0.344895685	0.584194768	0.16049075	-0.426067727	0.080962771	-0.053667251	0.134974822	0.167868528	0.085093216	0.097574308	0.126387831	0.007110098	0.999276643	0.988728768	Bacteria.Firmicutes.Clostridia.Clostridiales.Ruminococcaceae.Ruminiclostridium_5	NEMP2
365027	ENSG00000189362	rs62181053	0.252591105	0.067672308	0.607729121	0.70360352	0.244545315	-0.486977345	0.037896365	-0.035472694	0.211850332	0.262071606	0.073467951	0.092826244	0.321625822	0.084956612	0.998896274	0.991926881	Bacteria.Proteobacteria.Deltaproteobacteria.Desulfovibrionales.Desulfovibrionaceae.Desulfovibrio	NEMP2
365028	ENSG00000189362	rs62181053	0.30126568	0.017255659	0.529725677	0.882600639	0.143276556	-0.437364541	-0.045329351	-0.013834741	0.13749972	0.178967144	0.071745	0.093317315	0.17565367	0.009522937	0.887829699	0.993111591	Bacteria.Actinobacteria.Actinobacteria.Bifidobacteriales.Bifidobacteriaceae.Bifidobacterium	NEMP2
365029	ENSG00000189362	rs62181053	0.5117895	0.016358656	0.743829892	0.273084466	0.124748876	-0.709072237	-0.028801377	-0.137479691	0.189104963	0.287673851	0.087760727	0.124377102	0.459382198	0.024808609	0.857561704	0.942166966	Bacteria.Firmicutes.Clostridia.Clostridiales.Lachnospiraceae.Lachnospiraceae_ND3007_group	NEMP2
365030	ENSG00000189362	rs62181053	0.217594139	0.025914728	0.773606194	0.570401628	0.190791375	-0.388130108	0.014754925	0.033542318	0.153243545	0.170254127	0.051079484	0.058809284	0.137562031	0.015565058	0.955858825	0.966245262	Bacteria.Firmicutes.Clostridia.Clostridiales.Lachnospiraceae.Tyzzerella	NEMP2
365031	ENSG00000189362	rs62181053	0.295909239	0.033695261	0.864362131	0.944259973	0.178803069	-0.409542454	0.017434095	0.009271902	0.169686341	0.188759911	0.101655549	0.132102029	0.221922938	0.021064428	0.999672451	0.998587032	Bacteria.Firmicutes.Clostridia.Clostridiales.Ruminococcaceae.Butyricicoccus	NEMP2
365032	ENSG00000189362	rs62181053	0.040974594	0.040578355	0.083731075	0.347944232	0.385391319	-0.60033765	-0.148292032	0.114913485	0.184814628	0.287307793	0.084429779	0.12154716	0.129358142	0.04875842	0.933709887	0.933837527	Bacteria.Firmicutes.Bacilli	NEMP2
365033	ENSG00000189362	rs62181053	0.497519925	0.108871873	0.183185436	0.249705023	0.095518297	-0.304946542	-0.075684408	0.082330454	0.140009703	0.187588977	0.056256091	0.070885725	0.223162861	0.043167375	0.886764336	0.829942093	Bacteria.Proteobacteria.Betaproteobacteria.Burkholderiales.Alcaligenaceae.Parasutterella	NEMP2
365034	ENSG00000189362	rs62181053	0.20447459	0.063656607	0.405261409	0.449433768	0.383624348	-0.65015367	-0.087298966	0.100347615	0.299291279	0.344582503	0.104211006	0.131870044	0.432194027	0.137112398	0.883578116	0.883754118	Bacteria.Firmicutes.Negativicutes.Selenomonadales	NEMP2
365035	ENSG00000189362	rs62181053	0.052920755	0.107780425	0.08142792	0.23055079	1.345469556	-1.536920045	-0.196380063	0.185799522	0.68244401	0.94246426	0.110953303	0.153516634	0.999435429	0.957095881	0.999968393	0.999515331	Bacteria.Firmicutes	NEMP2
365036	ENSG00000189362	rs62181053	0.013258025	0.003794726	0.030604161	0.044108576	0.525977373	-0.908990338	0.221727518	-0.261902266	0.206547011	0.302720073	0.100311514	0.1275748	0.086591617	0.013228364	0.99792254	0.986607256	Bacteria.Firmicutes.Clostridia.Clostridiales.Family_XIII.Family_XIII_AD3011_group	NEMP2
365037	ENSG00000189362	rs62181053	0.036854118	0.00819209	0.086798232	0.180016064	0.458210887	-0.703107593	0.133952508	-0.132222202	0.214995134	0.257765124	0.077035773	0.097560038	0.131531349	0.02123775	0.981084248	0.998600531	Bacteria.Firmicutes.Clostridia.Clostridiales.Ruminococcaceae.Ruminiclostridium_6	NEMP2
365038	ENSG00000189362	rs62181053	0.141488616	0.191695851	0.210432835	0.389451307	0.947455264	-1.152721198	-0.134092704	0.125533444	0.63657153	0.873733862	0.106012741	0.144888872	0.997454612	0.812487091	0.997650199	0.999159905	Bacteria.Firmicutes.Clostridia.Clostridiales	NEMP2
365039	ENSG00000189362	rs62181053	0.176142505	0.015285156	0.325585399	0.419972456	0.184818572	-0.456841751	-0.057561797	0.058102316	0.135139216	0.183366507	0.058111778	0.071588156	0.105565969	0.010120928	0.915215198	0.989428248	Bacteria.Proteobacteria.Gammaproteobacteria.Pasteurellales.Pasteurellaceae.Haemophilus	NEMP2
365040	ENSG00000189362	rs62181053	0.225933521	0.001490861	0.989912636	0.065409351	0.185443624	-0.70999256	0.000838602	-0.167861642	0.151692303	0.214022294	0.066074837	0.089568219	0.192762722	0.002535218	0.874096571	0.978331203	Bacteria.Firmicutes.Clostridia.Clostridiales.Lachnospiraceae.Eubacterium_eligens_group	NEMP2
365041	ENSG00000189362	rs62181053	0.868405533	0.511683739	0.250149854	0.460158049	-0.035663361	-0.215467224	-0.087240486	0.079932792	0.21440006	0.326541462	0.075184527	0.107580994	0.581487319	0.294335794	0.997594253	0.968019235	Bacteria.Firmicutes.Erysipelotrichia.Erysipelotrichales.Erysipelotrichaceae.Faecalitalea	NEMP2
365042	ENSG00000189362	rs62181053	0.028239138	0.002970726	0.021302008	0.083922141	0.333774517	-0.559201323	0.151370156	-0.141428156	0.148735547	0.181145453	0.06414754	0.080572732	0.054184031	0.004921581	0.686873761	0.845983485	Bacteria.Firmicutes.Clostridia.Clostridiales.Ruminococcaceae.Ruminococcaceae_UCG_003	NEMP2
365043	ENSG00000189362	rs62181053	0.041279258	0.023763631	0.072848703	0.269813112	0.348138202	-0.598492326	-0.148427523	0.128200857	0.167209481	0.258494634	0.081403696	0.115186287	0.104279732	0.025397745	0.967792983	0.964873007	Bacteria.Firmicutes.Bacilli.Lactobacillales	NEMP2
365044	ENSG00000189362	rs62181053	0.041708946	0.004556587	0.069680301	0.223700294	0.341626862	-0.533562264	0.102824346	-0.084073986	0.16443998	0.181557982	0.055749034	0.068438004	0.08194876	0.009908587	0.415339241	0.818120811	Bacteria.Firmicutes.Clostridia.Clostridiales.Lachnospiraceae.Lachnospiraceae_UCG_010	NEMP2
365045	ENSG00000189362	rs62181053	0.222946675	0.012046055	0.681679672	0.662882247	0.164747301	-0.418090585	0.025054564	-0.037728596	0.133887124	0.161847449	0.06080895	0.0861503	0.134281488	0.007479824	0.995339941	0.95533137	Bacteria.Proteobacteria.Deltaproteobacteria.Desulfovibrionales.Desulfovibrionaceae.Bilophila	NEMP2
365046	ENSG00000189362	rs62181053	0.029328044	0.005541809	0.062587722	0.19753965	0.441272478	-0.638895321	0.153742692	-0.132979286	0.198033524	0.222655992	0.081145426	0.10214112	0.106781514	0.018061281	0.631974223	0.794192827	Bacteria.Firmicutes.Clostridia.Clostridiales.Ruminococcaceae.Ruminiclostridium_9	NEMP2
365047	ENSG00000189362	rs62181053	0.925741959	0.184416334	0.166663804	0.088835526	0.016155116	-0.24412022	0.109872967	-0.15301451	0.172660636	0.181971319	0.078555026	0.088578113	0.446808916	0.114141836	0.883537401	0.797990289	Bacteria.Firmicutes.Clostridia.Clostridiales.Lachnospiraceae.Blautia	NEMP2
365048	ENSG00000189362	rs62181053	0.163067082	0.006963698	0.916846047	0.311086384	0.196235204	-0.490817184	0.00929694	-0.093773512	0.139093395	0.176099577	0.088699286	0.091853733	0.104132574	0.005211979	0.999670759	0.996530704	Bacteria.Firmicutes.Clostridia.Clostridiales.Ruminococcaceae.Flavonifractor	NEMP2
365049	ENSG00000189362	rs62181053	0.532614312	0.032531783	0.06882269	0.675163508	0.086445727	-0.379745445	-0.109391052	0.032733507	0.137790613	0.173829769	0.059122168	0.077756783	0.235805407	0.013177943	0.2414423	0.989773936	Bacteria.Firmicutes.Clostridia.Clostridiales.Lachnospiraceae.Lachnospira	NEMP2
365050	ENSG00000189362	rs62181053	0.141705077	0.018791277	0.383240628	0.710247329	0.282210178	-0.463403255	0.054085331	-0.023885065	0.189714813	0.192282427	0.061608808	0.064008442	0.202248296	0.026776897	0.822522185	0.966427489	Bacteria.Bacteroidetes.Bacteroidia.Bacteroidales.Prevotellaceae.Prevotella_9	NEMP2
365051	ENSG00000189362	rs62181053	0.272364957	0.01460345	0.427345188	0.738974425	0.149121791	-0.405780581	0.041201991	0.022096227	0.134705498	0.16171907	0.051583182	0.066029925	0.15017744	0.007080548	0.733247807	0.924544417	Bacteria.Firmicutes.Clostridia.Clostridiales.Lachnospiraceae.Lachnospiraceae_NK4A136_group	NEMP2
365052	ENSG00000189362	rs62181053	0.027752401	0.004104857	0.053845071	0.018977562	1.15328119	-1.894800764	-0.178061424	0.262564807	0.512268609	0.636824508	0.090676564	0.109125475	0.736860836	0.152705736	0.997675757	0.922677865	Bacteria.Bacteroidetes	NEMP2
365053	ENSG00000189362	rs62181053	0.644181327	0.174888143	0.859758245	0.789882212	0.125844467	-0.496857348	0.010554784	0.020434509	0.271202858	0.362232869	0.0595024	0.076372445	0.603084983	0.214218485	0.990825301	0.930915412	Bacteria.Firmicutes.Clostridia.Clostridiales.Ruminococcaceae.Faecalibacterium	NEMP2
365054	ENSG00000189362	rs62181053	0.901302098	0.137607047	0.100707817	0.278830865	-0.021191334	-0.277950851	0.108121683	-0.083015041	0.170208861	0.18489475	0.064934373	0.076015787	0.5042488	0.083224657	0.800498479	0.997216401	Bacteria.Firmicutes.Clostridia.Clostridiales.Ruminococcaceae.Subdoligranulum	NEMP2
365055	ENSG00000189362	rs62181053	0.0760816	0.0510829	0.195250998	0.764384752	0.335079223	-0.47458493	-0.091409787	0.03212077	0.185883004	0.238784446	0.069848833	0.106717959	0.158348016	0.050234937	0.710816303	0.907849227	Bacteria.Firmicutes.Negativicutes.Selenomonadales.Veillonellaceae	NEMP2
365056	ENSG00000189362	rs62181053	0.974431815	0.221542333	0.510419395	0.888689694	-0.009217025	-0.443186006	0.048886222	0.013797636	0.286473568	0.359064296	0.073865164	0.098195157	0.87412771	0.281839724	0.998803525	0.997226571	Bacteria.Firmicutes.Clostridia.Clostridiales.Lachnospiraceae.Eubacterium_rectale_group	NEMP2
365057	ENSG00000189362	rs62181053	0.062696587	0.005809267	0.172439611	0.101440757	0.329882428	-0.722362302	0.135751147	-0.204986863	0.174186182	0.253232104	0.098399384	0.123378818	0.141204318	0.011744535	0.998820086	0.961415255	Bacteria.Firmicutes.Clostridia.Clostridiales.Family_XIII	NEMP2
365058	ENSG00000189362	rs62181053	0.158748041	0.003854581	0.59530112	0.261700299	0.186344497	-0.487880022	-0.025354591	-0.065138354	0.130706478	0.162772885	0.047498343	0.057531388	0.103639342	0.002922674	0.82305106	0.795203404	Bacteria.Firmicutes.Negativicutes.Selenomonadales.Veillonellaceae.Dialister	NEMP2
365059	ENSG00000189362	rs62181053	0.263714822	0.014260905	0.660598412	0.687863632	0.152074863	-0.404046166	0.029588894	-0.035011504	0.134888985	0.16043918	0.067078532	0.086757442	0.138959834	0.007453877	0.998525812	0.997174658	Bacteria.Proteobacteria.Deltaproteobacteria.Desulfovibrionales.Desulfovibrionaceae	NEMP2
365060	ENSG00000189362	rs62181053	0.012044813	0.001125394	0.009297776	0.037280355	0.404793834	-0.620186994	0.183498252	-0.167524948	0.156697746	0.181944117	0.068448837	0.078786922	0.042373413	0.002789009	0.287644209	0.696065289	Bacteria.Firmicutes.Clostridia.Clostridiales.Christensenellaceae.Christensenellaceae_R_7_group	NEMP2
365061	ENSG00000189362	rs62181053	0.179558466	0.009857499	0.630277607	0.842357468	0.200410576	-0.436108704	-0.036383288	-0.016933936	0.147715226	0.164013474	0.075230434	0.084807134	0.107244692	0.00669637	0.997117901	0.954121585	Bacteria.Firmicutes.Clostridia.Clostridiales.Lachnospiraceae.Eubacterium_hallii_group	NEMP2
365062	ENSG00000189362	rs62181053	0.150062198	0.155758564	0.233882849	0.370323602	0.802354372	-1.065697399	-0.125290438	0.128556915	0.550870106	0.742057761	0.104270682	0.14250524	0.954184916	0.614535867	0.999826541	0.999832315	Bacteria.Firmicutes.Clostridia.Clostridiales.Lachnospiraceae	NEMP2
365063	ENSG00000189362	rs62181053	0.172523262	0.004078432	0.592063286	0.144747714	0.214669532	-0.547460897	-0.028001011	0.081165554	0.155634239	0.183857093	0.051997032	0.05498682	0.157025296	0.004369144	0.999492402	0.999741582	Bacteria.Proteobacteria.Gammaproteobacteria.Enterobacteriales.Enterobacteriaceae.Escherichia_Shigella	NEMP2
365064	ENSG00000189362	rs62181053	0.66640684	0.230134626	0.088795518	0.656378075	-0.083535956	-0.314747614	-0.125102135	0.046419231	0.192898183	0.259825171	0.072410719	0.103851683	0.459312895	0.136002487	0.626775856	0.996502544	Bacteria.Firmicutes.Clostridia.Clostridiales.Family_XI	NEMP2
365065	ENSG00000189362	rs62181053	0.926675461	0.490943903	0.3802595	0.210889763	0.018540669	-0.17038385	-0.061448598	0.104287125	0.200686843	0.2459584	0.06955679	0.082532278	0.520581761	0.222948105	0.999858829	0.929555963	Bacteria.Proteobacteria.Betaproteobacteria.Neisseriales.Neisseriaceae.Eikenella	NEMP2
365066	ENSG00000189362	rs62181053	0.110581147	0.023895539	0.296181742	0.787350318	0.310302079	-0.443339709	0.067994451	-0.015403078	0.19182278	0.191670049	0.064564308	0.056865473	0.200068715	0.038664675	0.981446852	0.947109235	Bacteria.Proteobacteria.Gammaproteobacteria.Enterobacteriales.Enterobacteriaceae.Citrobacter	NEMP2
365067	ENSG00000189362	rs62181053	0.553192718	0.062396038	0.423328851	0.747906513	0.094148124	-0.371515503	-0.050322063	0.02428552	0.157945753	0.195938774	0.062454218	0.075241282	0.307949056	0.030790983	0.922391482	0.979585985	Bacteria.Firmicutes.Erysipelotrichia.Erysipelotrichales.Erysipelotrichaceae.Erysipelatoclostridium	NEMP2
365068	ENSG00000189362	rs62181053	0.459159014	0.061560363	0.907420451	0.72868764	0.181720086	-0.463769795	0.009712367	-0.031323185	0.244029752	0.243790647	0.083191512	0.089913382	0.395884398	0.081153026	0.999878354	0.997966125	Bacteria.Bacteroidetes.Bacteroidia.Bacteroidales.Porphyromonadaceae.Barnesiella	NEMP2
365069	ENSG00000189362	rs62181053	0.854954619	0.051450364	0.196789211	0.439515948	0.030329361	-0.341173287	-0.069099093	0.039909894	0.165256895	0.171938595	0.052984888	0.051312052	0.48038251	0.042240457	0.99714486	0.996602117	Bacteria.Firmicutes.Clostridia.Clostridiales.Clostridiaceae_1.Clostridium_sensu_stricto_1	NEMP2
365070	ENSG00000189362	rs62181053	0.034106228	0.001660766	0.098693218	0.02454843	0.40371999	-0.997733842	0.132669817	-0.270547075	0.186520559	0.304006146	0.079194813	0.117527172	0.154879202	0.008870234	0.948905015	0.941715898	Bacteria.Firmicutes.Clostridia.Clostridiales.Ruminococcaceae.Ruminococcaceae_NK4A214_group	NEMP2
365071	ENSG00000189362	rs62181053	0.339695329	0.008922289	0.06528132	0.055665479	0.127510971	-0.426598328	0.1103654	-0.133291145	0.132570052	0.158225896	0.058860416	0.068404456	0.150409193	0.005521004	0.862627491	0.708034005	Bacteria.Bacteroidetes.Bacteroidia.Bacteroidales.Rikenellaceae.Alistipes	NEMP2
365072	ENSG00000189362	rs62181053	0.414868911	0.030320259	0.541755664	0.571177241	0.121149897	-0.374066281	0.042498907	-0.041389025	0.147634296	0.168931285	0.06928471	0.072713446	0.193008028	0.017059836	0.999694213	0.908466096	Bacteria.Firmicutes.Clostridia.Clostridiales.Lachnospiraceaencultured	NEMP2
365073	ENSG00000189362	rs62181053	0.198632658	0.012729744	0.558732415	0.545277053	0.17633045	-0.442809519	0.034901161	-0.049268842	0.135773737	0.172828099	0.059380334	0.08102841	0.115395278	0.00817746	0.99935717	0.960853802	Bacteria.Firmicutes.Erysipelotrichia.Erysipelotrichales.Erysipelotrichaceae.Erysipelotrichaceae_UCG_003	NEMP2
365074	ENSG00000189362	rs62181053	0.504372034	0.008624726	0.352176273	0.390590856	0.098633418	-0.475310686	0.053045918	0.057019414	0.14691647	0.175475289	0.056606494	0.065970292	0.279147524	0.008635102	0.686508546	0.935568656	Bacteria.Proteobacteria.Betaproteobacteria.Burkholderiales.Alcaligenaceae	NEMP2
365075	ENSG00000189362	rs62181053	0.687251768	0.128136316	0.51389595	0.967040695	0.075929028	-0.412995124	0.051527635	-0.004484661	0.187760756	0.267979554	0.078502608	0.108117223	0.447519928	0.110844578	0.99759175	0.988353762	Bacteria.Firmicutes.Clostridia.Clostridiales.Lachnospiraceae.Lachnospiraceae_UCG_008	NEMP2
365076	ENSG00000189362	rs62181053	0.133212037	0.002459726	0.02177077	0.012774132	0.193606058	-0.497172463	0.127964701	-0.18822744	0.127322776	0.157778274	0.054431761	0.073503251	0.09305501	0.002300711	0.823421313	0.743474961	Bacteria.Firmicutes.Clostridia.Clostridiales.Ruminococcaceae.Ruminococcaceae_UCG_002	NEMP2
365077	ENSG00000189362	rs62181053	0.438504653	0.018690916	0.073373377	0.453361557	0.104086234	-0.387870099	0.099013248	-0.052400944	0.133526672	0.160798743	0.054404752	0.069464745	0.215380116	0.009605632	0.902579082	0.97562022	Bacteria.Bacteroidetes.Bacteroidia.Bacteroidales.Porphyromonadaceae	NEMP2
365078	ENSG00000189362	rs62181053	0.236809124	0.012928134	0.853105417	0.79414787	0.165080865	-0.414422227	0.010651158	-0.017332834	0.138256253	0.162123836	0.057296399	0.066155167	0.123430437	0.008589541	0.968802863	0.997181136	Bacteria.Bacteroidetes.Bacteroidia.Bacteroidales.Prevotellaceae	NEMP2
365079	ENSG00000189362	rs62181053	0.29284373	0.03195304	0.91604722	0.69747909	0.169052999	-0.462127705	0.010063351	-0.056017734	0.159409363	0.210806753	0.095094392	0.143468957	0.240942913	0.024474385	0.999739884	0.903362498	Bacteria.Actinobacteria.Coriobacteriia.Coriobacteriales.Coriobacteriaceae	NEMP2
365080	ENSG00000189362	rs62181053	0.208376515	0.010571808	0.408370166	0.129018942	0.167093702	-0.414590057	-0.04492072	0.103785307	0.131500857	0.157476563	0.053981398	0.067501563	0.121027665	0.006528434	0.878473771	0.717354707	Bacteria.Fusobacteria.Fusobacteriia.Fusobacteriales.Fusobacteriaceae.Fusobacterium	NEMP2
365081	ENSG00000189362	rs62181053	0.091189074	0.031472484	0.237306059	0.973238008	0.281836729	-0.422529697	-0.076275609	0.002713896	0.164377651	0.19218188	0.063949764	0.080586305	0.130881021	0.030147375	0.406751877	0.975824027	Bacteria.Firmicutes.Clostridia.Clostridiales.Lachnospiraceae.Anaerostipes	NEMP2
365082	ENSG00000189362	rs62181053	0.633635284	0.034756715	0.365831019	0.795214154	0.076890822	-0.412086352	-0.06584928	-0.027066476	0.160565859	0.191098267	0.072308138	0.103856616	0.326398819	0.023807413	0.945687051	0.881785156	Bacteria.Firmicutes.Bacilli.Lactobacillales.Carnobacteriaceae.Granulicatella	NEMP2
365083	ENSG00000189362	rs62181053	0.342964773	0.009090383	0.064055508	0.057323298	0.126682686	-0.425387095	0.11086881	-0.132208314	0.132610179	0.15818337	0.058851363	0.068318958	0.150677442	0.005514859	0.864365717	0.717604836	Bacteria.Bacteroidetes.Bacteroidia.Bacteroidales.Rikenellaceae	NEMP2
365084	ENSG00000189362	rs62181053	0.160333682	0.030076669	0.414429312	0.558387383	0.276706137	-0.502938731	-0.082571983	0.074472011	0.194838537	0.226783918	0.100527688	0.126594223	0.204854168	0.045860897	0.86942328	0.84804211	Bacteria.Firmicutes.Erysipelotrichia.Erysipelotrichales.Erysipelotrichaceae	NEMP2
365085	ENSG00000189362	rs62181053	0.280373084	0.016327936	0.63006072	0.833938853	0.149351658	-0.440804688	-0.035507504	-0.019851151	0.137202692	0.178782942	0.073372946	0.094306435	0.162894017	0.009955782	0.949833606	0.998755611	Bacteria.Actinobacteria.Actinobacteria.Bifidobacteriales.Bifidobacteriaceae	NEMP2
365086	ENSG00000189362	rs62181053	0.118917745	0.070230678	0.361642389	0.291465991	0.250435232	-0.340877902	-0.089484209	-0.148506975	0.158484246	0.185189374	0.097401699	0.139632736	0.116959826	0.036947997	0.755485	0.928200989	Bacteria.Actinobacteria	NEMP2
365087	ENSG00000189362	rs62181053	0.265656455	0.014477325	0.716011933	0.725136091	0.152156876	-0.403822062	0.025174392	-0.031028836	0.13551665	0.160722863	0.06889866	0.087868837	0.139809392	0.008036065	0.997604342	0.996621608	Bacteria.Proteobacteria.Deltaproteobacteria	NEMP2
365088	ENSG00000189362	rs62181053	0.05981327	0.031391548	0.114146987	0.549078065	0.268165999	-0.364631527	0.084586728	0.040206891	0.139988614	0.165765699	0.052821876	0.066756959	0.072049399	0.022311614	0.548871406	0.990268195	Bacteria.Firmicutes.Negativicutes.Selenomonadales.Acidaminococcaceae.Phascolarctobacterium	NEMP2
365089	ENSG00000189362	rs62181053	0.131094949	0.017455767	0.331328224	0.395774972	0.215034749	-0.400543224	-0.089832865	-0.111055445	0.140629438	0.164206161	0.091782465	0.129912439	0.090111972	0.010279455	0.703352052	0.9138367	Bacteria.Actinobacteria.Actinobacteria	NEMP2
365090	ENSG00000189362	rs62181053	0.063078799	0.022222137	0.11530943	0.272231465	0.295319335	-0.57467744	-0.131722644	0.126769328	0.156168777	0.245315529	0.082525977	0.114481774	0.115052019	0.020358351	0.976314705	0.978704417	Bacteria.Firmicutes.Bacilli.Lactobacillales.Streptococcaceae.Streptococcus	NEMP2
365091	ENSG00000189362	rs62181053	0.645048032	0.056206416	0.455345272	0.871955092	0.078432156	-0.361354831	-0.04987264	0.017218478	0.169470348	0.185866712	0.066405685	0.106409764	0.322933227	0.036336562	0.979221309	0.998719086	Bacteria.Firmicutes.Bacilli.Bacillales.Family_XI.Gemella	NEMP2
365092	ENSG00000189362	rs62181053	0.224780337	0.014755575	0.744840519	0.85927054	0.180276454	-0.420658387	0.024662565	-0.016583859	0.147095254	0.167917883	0.075458053	0.093163719	0.123748908	0.007478286	0.990263512	0.942421813	Bacteria.Proteobacteria.Gammaproteobacteria.Pseudomonadales	NEMP2
365093	ENSG00000189362	rs62181053	0.50100897	0.024953356	0.564129767	0.657373651	0.10826426	-0.438890133	-0.04330396	-0.046964442	0.159992889	0.191214284	0.07470234	0.105398197	0.288000552	0.017982085	0.991744893	0.887089199	Bacteria.Firmicutes.Bacilli.Lactobacillales.Carnobacteriaceae	NEMP2
365094	ENSG00000189362	rs62181053	0.688809442	0.014615321	0.482833139	0.373496489	0.071583936	-0.493581192	0.047832673	0.065991586	0.177952565	0.196735709	0.067770644	0.073641614	0.424715689	0.016191654	0.774327419	0.977440693	Bacteria.Proteobacteria.Betaproteobacteria	NEMP2
365095	ENSG00000189362	rs62181053	0.217509272	0.018266588	0.560985604	0.185560687	0.284100475	-0.815058665	0.057681219	-0.177340282	0.228146779	0.336623251	0.0987045	0.132541927	0.36324269	0.041865062	0.99032513	0.829518064	Bacteria.Firmicutes.Clostridia.Clostridiales.Ruminococcaceae.Ruminococcaceae_UCG_013	NEMP2
365096	ENSG00000189362	rs62181053	0.018077714	0.003104822	0.036475986	0.017910305	1.171337387	-1.705324925	-0.187444651	0.236641923	0.482945126	0.555131092	0.087767239	0.097419815	0.421863862	0.093649404	0.999973618	0.989705988	Bacteria.Bacteroidetes.Bacteroidia.Bacteroidales.Bacteroidaceae.Bacteroides	NEMP2
365097	ENSG00000189362	rs62181053	0.952893652	0.052919329	0.110959882	0.378277414	0.009505382	-0.334052695	-0.083550683	0.044905245	0.160288185	0.169435904	0.051705373	0.050618323	0.493328237	0.036589468	0.935426336	0.99999132	Bacteria.Firmicutes.Clostridia.Clostridiales.Clostridiaceae_1	NEMP2
365098	ENSG00000189362	rs62181053	0.02789822	0.004125216	0.05411885	0.01906467	1.151875531	-1.893454814	-0.177828962	0.262345318	0.512140366	0.636741908	0.090664479	0.109117096	0.740596872	0.154017618	0.997187614	0.916949819	Bacteria.Bacteroidetes.Bacteroidia.Bacteroidales	NEMP2
365099	ENSG00000189362	rs62181053	0.200338843	0.009835041	0.410446539	0.111623105	0.169729713	-0.418262908	-0.044812327	0.108912131	0.131194595	0.157251465	0.054091672	0.067527922	0.11596944	0.006248481	0.871838555	0.700517601	Bacteria.Fusobacteria.Fusobacteriia.Fusobacteriales	NEMP2
365100	ENSG00000189362	rs62181053	0.177534499	0.017357676	0.355513293	0.459687553	0.184788137	-0.454400628	-0.054008052	0.053725778	0.135558327	0.186115536	0.058036861	0.072233057	0.100978777	0.011120845	0.911753627	0.987424055	Bacteria.Proteobacteria.Gammaproteobacteria.Pasteurellales.Pasteurellaceae	NEMP2
365101	ENSG00000189362	rs62181053	0.956305874	0.13585984	0.007547866	0.23226654	-0.007824409	-0.289946949	-0.15271072	0.087504055	0.142257766	0.192002992	0.055374539	0.072569438	0.421652705	0.040292665	0.192481761	0.878747017	Bacteria.Firmicutes.Clostridia.Clostridiales.Peptostreptococcaceae.Intestinibacter	NEMP2
365102	ENSG00000189362	rs62181053	0.922160239	0.041633712	0.14732287	0.749906912	-0.017523073	-0.445205344	-0.095526739	-0.025377035	0.178637171	0.21421534	0.065137502	0.079274417	0.532400638	0.046549229	0.56864836	0.998431627	Bacteria.Firmicutes.Clostridia.Clostridiales.Ruminococcaceae.Ruminococcus_1	NEMP2
365103	ENSG00000189362	rs62181053	0.371391417	0.01876373	0.599740818	0.823614882	0.128593244	-0.398583741	-0.040269421	-0.027768894	0.142866002	0.165346421	0.076360765	0.124079078	0.188080495	0.010695581	0.905938911	0.997132292	Bacteria.Firmicutes.Bacilli.Bacillales	NEMP2
365104	ENSG00000189362	rs62181053	0.744815327	0.014079236	0.271141738	0.478077258	0.052606912	-0.469070238	0.069277025	0.050327774	0.160940631	0.185892619	0.062418715	0.070534347	0.400602364	0.014099726	0.630438701	0.994680072	Bacteria.Proteobacteria.Betaproteobacteria.Burkholderiales	NEMP2
365105	ENSG00000189362	rs62181053	0.012174135	0.0011362	0.009293391	0.037357497	0.403302916	-0.61905863	0.183228353	-0.167335486	0.156367168	0.181777289	0.06834368	0.078730845	0.042440513	0.002750784	0.289012423	0.6935434	Bacteria.Firmicutes.Clostridia.Clostridiales.Christensenellaceae	NEMP2
365106	ENSG00000189362	rs62181053	0.223523331	0.029182672	0.595306078	0.445504447	0.232972354	-0.553772726	0.036736348	-0.070046229	0.18957113	0.248289396	0.068821432	0.091253572	0.304556526	0.034695233	0.999985325	0.999758873	Bacteria.Firmicutes.Clostridia.Clostridiales.Ruminococcaceae.Ruminococcaceae_UCG_014	NEMP2
365107	ENSG00000189362	rs62181053	0.207649048	0.055597852	0.623529589	0.856744631	0.202794066	-0.424427382	-0.030438847	0.015155347	0.159338388	0.217752411	0.061716352	0.083621186	0.198296986	0.037074061	0.717154934	0.974621017	Bacteria.Firmicutes.Clostridia.Clostridiales.Lachnospiraceae.Lachnoclostridium	NEMP2
365108	ENSG00000189362	rs62181053	0.245002584	0.015528707	0.92150326	0.670910824	0.170183214	-0.440402916	0.007322249	-0.035177812	0.145060757	0.177207241	0.074019124	0.082415704	0.155226598	0.009590202	0.998043854	0.98261409	Bacteria.Firmicutes.Clostridia.Clostridiales.Ruminococcaceaencultured	NEMP2
365109	ENSG00000189362	rs62181053	0.194231349	0.011384231	0.404538856	0.978611887	0.175020541	-0.414654266	0.045835863	0.001910333	0.133429044	0.159193096	0.054630898	0.070982799	0.103895431	0.007627161	0.998277807	0.999325446	Bacteria.Bacteroidetes.Bacteroidia.Bacteroidales.Porphyromonadaceae.Parabacteroides	NEMP2
365110	ENSG00000189362	rs62181053	0.653422162	0.21242725	0.729887547	0.782656071	0.099219152	-0.346120142	-0.02889698	0.029794003	0.2199516	0.274852316	0.083332888	0.107558036	0.528024106	0.174578582	0.997947728	0.9977362	Bacteria.Actinobacteria.Actinobacteria.Micrococcales	NEMP2
365111	ENSG00000189362	rs62181053	0.165527488	0.03098351	0.427631844	0.56955499	0.273753291	-0.500584472	-0.080065991	0.072255947	0.195191058	0.227001835	0.100301797	0.1264069	0.209838288	0.04786457	0.888660174	0.848856756	Bacteria.Firmicutes.Erysipelotrichia.Erysipelotrichales	NEMP2
365112	ENSG00000189362	rs62181053	0.637443127	0.180240267	0.806063264	0.876042474	0.111795354	-0.372258137	-0.023454701	0.017112363	0.236104344	0.274813747	0.095146533	0.10927167	0.52101861	0.16528532	0.998891856	0.999590371	Bacteria.Firmicutes.Bacilli.Bacillales.Staphylococcaceae.Staphylococcus	NEMP2
365113	ENSG00000189362	rs62181053	0.112887493	0.024390391	0.196650511	0.814326331	0.218598274	-0.379892632	0.06994095	0.016055973	0.136023304	0.164837866	0.053613592	0.068090393	0.109306888	0.015197815	0.8347424	0.990319722	Bacteria.Firmicutes.Negativicutes.Selenomonadales.Acidaminococcaceae	NEMP2
365114	ENSG00000189362	rs62181053	0.272308821	0.025922547	0.874745763	0.620530605	0.172871048	-0.476142451	0.015494463	-0.072293006	0.156140352	0.208872343	0.097907619	0.145318928	0.228226075	0.02020105	0.999005033	0.927918796	Bacteria.Actinobacteria.Coriobacteriia.Coriobacteriales	NEMP2
365115	ENSG00000189362	rs62181053	0.556856607	0.309897649	0.802344656	0.700576878	0.274515413	-0.642838021	-0.023804942	0.048067757	0.464831496	0.628120067	0.094712356	0.124448971	0.910069696	0.587324508	0.999135888	0.996172726	Bacteria.Firmicutes.Clostridia.Clostridiales.Ruminococcaceae	NEMP2
365116	ENSG00000189362	rs62181053	0.332918827	0.295586191	0.775439506	0.559173386	0.189222729	-0.27891019	0.022587723	0.061559468	0.193971058	0.264510751	0.078852168	0.104854269	0.4006255	0.201826399	0.99991226	0.988194298	Bacteria.Actinobacteria.Coriobacteriia.Coriobacteriales.Coriobacteriaceae.Collinsella	NEMP2
365117	ENSG00000189362	rs62181053	0.938419799	0.155405104	0.410143565	0.849214846	0.017751724	-0.45447342	-0.066429918	-0.021807514	0.228890264	0.316180527	0.080133486	0.11424746	0.62057389	0.143419368	0.961249848	0.997513341	Bacteria.Firmicutes.Clostridia.Clostridiales.Lachnospiraceae.Eubacterium_xylanophilum_group	NEMP2
365118	ENSG00000189362	rs62181053	0.253157219	0.047007288	0.711148471	0.974261459	0.197534756	-0.418070584	0.022146663	-0.00245356	0.171331302	0.206482429	0.059543887	0.075753962	0.205050829	0.035841788	0.959597159	0.99789802	Bacteria.Verrucomicrobia	NEMP2
365119	ENSG00000189362	rs62181053	0.106590692	0.002950598	0.106956058	0.079130102	0.220274875	-0.53424907	-0.103033843	0.176744993	0.134610003	0.172932506	0.063030998	0.099085462	0.104295485	0.002641776	0.977260763	0.850889982	Bacteria.Firmicutes.Negativicutes.Selenomonadales.Veillonellaceae.Veillonella	NEMP2
365120	ENSG00000189362	rs62181053	0.578956595	0.041111524	0.016498861	0.314169549	0.074269642	-0.355591115	-0.14946222	0.080972593	0.133168361	0.170643209	0.060720107	0.079825879	0.287517251	0.017579976	0.302572779	0.815220504	Bacteria.Firmicutes.Clostridia.Clostridiales.Peptostreptococcaceae	NEMP2
365121	ENSG00000189362	rs62181053	0.11270898	0.02655024	0.268281054	0.382128205	0.371444607	-0.597296971	-0.082489032	0.07119343	0.231015433	0.263161535	0.073875965	0.080906221	0.240820208	0.042090629	0.9994853	0.999502343	Bacteria.Firmicutes.Clostridia.Clostridiales.Lachnospiraceae.Ruminococcus_gnavus_group	NEMP2
365122	ENSG00000189362	rs62181053	0.015238756	0.002242113	0.021429797	0.081634505	0.4240121	-0.681662713	0.153881645	-0.161130796	0.17010843	0.214208867	0.065278684	0.091100896	0.048928922	0.005461642	0.489615438	0.821441869	Bacteria.Bacteroidetes.Bacteroidia.Bacteroidales.Porphyromonadaceae.Odoribacter	NEMP2
365123	ENSG00000189362	rs62181053	0.248739038	0.025206067	0.945505639	0.56523284	0.166409027	-0.382740944	-0.005174397	-0.050159461	0.142981462	0.167052927	0.075410539	0.086774721	0.147907139	0.01601195	0.927483355	0.943411405	Bacteria.Firmicutes.Clostridia.Clostridiales.Lachnospiraceae.Fusicatenibacter	NEMP2
365124	ENSG00000189362	rs62181053	0.228240315	0.014184139	0.407730551	0.091816305	0.523520509	-1.188893103	-0.088277624	0.176978763	0.430393566	0.471695669	0.105938148	0.103424929	0.690930518	0.157446771	0.999330493	0.996754281	Bacteria.Proteobacteria	NEMP2
365125	ENSG00000189362	rs62181053	0.155566626	0.007552402	0.438331943	0.122545409	0.330176996	-0.802707992	-0.052939848	0.110648608	0.229797788	0.291093698	0.067887975	0.07072252	0.320556236	0.022448781	0.996566686	0.997858307	Bacteria.Proteobacteria.Gammaproteobacteria	NEMP2
365126	ENSG00000196116	rs7865824	0.000212661	0.000489457	0.193469827	0.412897262	0.728801844	-0.574564092	0.081442333	-0.039676457	0.185723111	0.156505779	0.061981179	0.048145275	0.002304054	0.00133123	0.959024967	0.998439902	Bacteria.Verrucomicrobia.Verrucomicrobiae.Verrucomicrobiales.Verrucomicrobiaceae.Akkermansia	TDRD7
365127	ENSG00000196116	rs7865824	0.000380126	0.000142721	0.469070378	0.419734388	0.662718755	-0.565429276	-0.063412515	0.056036193	0.176778601	0.139883278	0.087074079	0.069006948	0.001684598	0.000251717	0.716783614	0.950817369	Bacteria.Firmicutes.Clostridia.Clostridiales.Lachnospiraceae.Dorea	TDRD7
365128	ENSG00000196116	rs7865824	0.06257013	0.010733242	0.267243319	0.61928389	0.457659534	-0.496030748	-0.12818701	0.042414799	0.24153617	0.188820462	0.114551325	0.084955815	0.155310925	0.026777224	0.766042448	0.895507627	Bacteria.Firmicutes.Clostridia.Clostridiales.Ruminococcaceae.Ruminiclostridium_9	TDRD7
365129	ENSG00000196116	rs7865824	0.015266073	0.031199182	0.813714008	0.82080578	0.68011095	-0.499197896	0.022456411	0.017626813	0.272928609	0.226673772	0.094914462	0.077505463	0.057204878	0.035756097	0.887124492	0.995071635	Bacteria.Firmicutes.Erysipelotrichia.Erysipelotrichales.Erysipelotrichaceae.Clostridium_innocuum_group	TDRD7
365130	ENSG00000196116	rs7865824	0.0092566	0.008319941	0.974569289	0.899538869	0.654540625	-0.522235672	0.003417705	0.010285156	0.244007447	0.191857529	0.106799828	0.081152782	0.07767573	0.023370661	0.998832683	0.995738724	Bacteria.Firmicutes.Clostridia.Clostridiales.Ruminococcaceae.Eubacterium_coprostanoligenes_group	TDRD7
365131	ENSG00000196116	rs7865824	0.072609248	0.03885045	0.424341437	0.467633322	0.48578094	-0.429962637	-0.067320674	0.04759357	0.266193596	0.203922831	0.08373468	0.065140851	0.185188321	0.06112065	0.998896274	0.99087052	Bacteria.Proteobacteria.Deltaproteobacteria.Desulfovibrionales.Desulfovibrionaceae.Desulfovibrio	TDRD7
365132	ENSG00000196116	rs7865824	0.000276948	0.000101046	0.161618578	0.259510385	0.82538666	-0.651627086	-0.170972313	0.098609943	0.214667807	0.157285736	0.120763286	0.086691032	0.001521848	0.000214381	0.997117901	0.9453081	Bacteria.Firmicutes.Clostridia.Clostridiales.Lachnospiraceae.Eubacterium_hallii_group	TDRD7
365133	ENSG00000196116	rs7865824	0.003321026	0.000709932	0.263379246	0.538089367	0.569347301	-0.499825439	-0.065086408	0.028870711	0.186743146	0.140586583	0.057690084	0.046641987	0.008500751	0.000883413	0.685794793	0.993577312	Bacteria.Proteobacteria.Betaproteobacteria.Burkholderiales.Alcaligenaceae.Sutterella	TDRD7
365134	ENSG00000196116	rs7865824	0.000422561	0.000243351	0.323055728	0.483555172	0.651522495	-0.542917324	0.065231684	-0.037854115	0.175307424	0.13978937	0.065508954	0.053721667	0.002071774	0.000408798	0.886764336	0.868923001	Bacteria.Proteobacteria.Betaproteobacteria.Burkholderiales.Alcaligenaceae.Parasutterella	TDRD7
365135	ENSG00000196116	rs7865824	0.012194163	0.001784585	0.811212433	0.560243182	0.617839378	-0.577419598	-0.022021925	-0.040528304	0.239604761	0.177218991	0.091820916	0.069220741	0.032240489	0.002802618	0.969835114	0.907101516	Bacteria.Proteobacteria.Gammaproteobacteria.Pseudomonadales.Pseudomonadaceae.Pseudomonas	TDRD7
365136	ENSG00000196116	rs7865824	0.089229649	0.129424234	0.107221237	0.073115025	0.391984136	-0.293174379	-0.21873391	0.222609074	0.22720086	0.190885017	0.133913748	0.122204183	0.121059318	0.06178921	0.999005033	0.870684181	Bacteria.Actinobacteria.Coriobacteriia.Coriobacteriales	TDRD7
365137	ENSG00000196116	rs7865824	0.079405835	0.006754959	0.597576313	0.611546823	0.505222464	-0.533508039	-0.045359664	-0.030457645	0.283500573	0.190660723	0.085504351	0.059681885	0.117073301	0.012900335	0.724377014	0.906217772	Bacteria.Firmicutes.Clostridia.Clostridiales.Lachnospiraceae.Lachnospiraceae_UCG_010	TDRD7
365138	ENSG00000196116	rs7865824	0.002519008	0.000136034	0.446788297	0.097552619	0.725726932	-0.643578167	0.066065742	-0.106313308	0.23089934	0.158664029	0.08631237	0.063242171	0.01286763	0.000508687	0.886145641	0.848551307	Bacteria.Firmicutes.Clostridia.Clostridiales.Ruminococcaceae.Ruminococcaceae_UCG_003	TDRD7
365139	ENSG00000196116	rs7865824	0.008462654	0.006827494	0.545476151	0.34623771	0.571051318	-0.457826386	-0.040287525	0.050957752	0.210276329	0.163841105	0.066290504	0.053707692	0.01965605	0.006209381	0.955858825	0.966245262	Bacteria.Firmicutes.Clostridia.Clostridiales.Lachnospiraceae.Tyzzerella	TDRD7
365140	ENSG00000196116	rs7865824	0.000366493	0.000128762	0.388024722	0.435294264	0.664448622	-0.555527391	0.07582045	-0.053900399	0.176714492	0.1364153	0.08724655	0.068661248	0.001566098	0.000234497	0.984086407	0.997201293	Bacteria.Firmicutes.Clostridia.Clostridiales.Lachnospiraceae.Coprococcus_1	TDRD7
365141	ENSG00000196116	rs7865824	0.068463478	0.040906006	0.00792322	0.004457601	0.362678397	-0.311483578	-0.293029712	0.253667225	0.195754722	0.14931973	0.106945772	0.086090483	0.096267547	0.024355954	0.999672451	0.998587032	Bacteria.Firmicutes.Clostridia.Clostridiales.Ruminococcaceae.Butyricicoccus	TDRD7
365142	ENSG00000196116	rs7865824	0.452889642	0.262864299	0.798751523	0.561400853	0.963817963	-1.095257237	-0.053590452	0.094054044	1.276335063	0.969737007	0.20932945	0.161117129	0.999435429	0.959065662	0.999968393	0.999515331	Bacteria.Firmicutes	TDRD7
365143	ENSG00000196116	rs7865824	0.000240315	0.000497484	0.280469095	0.7237125	0.704734841	-0.537106624	0.092673402	-0.024624036	0.1812782	0.146503395	0.085152062	0.069356563	0.00180189	0.000641654	0.460056385	0.982165009	Bacteria.Firmicutes.Clostridia.Clostridiales.Peptostreptococcaceae.Intestinibacter	TDRD7
365144	ENSG00000196116	rs7865824	4.69E-05	9.92E-06	0.017274656	0.020674975	1.076786619	-0.799402726	-0.298879398	0.196082632	0.246808901	0.166774016	0.122321541	0.082673806	0.001260678	0.000106022	0.810648223	0.720027234	Bacteria.Firmicutes.Clostridia.Clostridiales.Lachnospiraceae.Blautia	TDRD7
365145	ENSG00000196116	rs7865824	4.38E-06	6.13E-07	0.00124384	0.000927568	1.397188453	-1.055433136	0.338181634	-0.244635049	0.27867664	0.190880114	0.100162019	0.070487481	0.000354003	2.64E-05	0.895748198	0.957619603	Bacteria.Firmicutes.Clostridia.Clostridiales.Lachnospiraceae.Eubacterium_xylanophilum_group	TDRD7
365146	ENSG00000196116	rs7865824	0.037862008	0.027241798	0.574512171	0.920646937	0.553011548	-0.535855976	-0.047861629	0.007621232	0.260901549	0.237205326	0.084820389	0.076207326	0.115014051	0.042408126	0.994527911	0.958178878	Bacteria.Proteobacteria.Gammaproteobacteria.Enterobacteriales.Enterobacteriaceae.Citrobacter	TDRD7
365147	ENSG00000196116	rs7865824	0.030582048	0.025041841	0.454939187	0.396992886	0.527052147	-0.432142535	-0.062440212	0.057235737	0.238410296	0.18839393	0.083064305	0.067128102	0.099246327	0.040685205	0.997329664	0.92426646	Bacteria.Firmicutes.Negativicutes.Selenomonadales.Veillonellaceae.Megasphaera	TDRD7
365148	ENSG00000196116	rs7865824	0.010513199	0.009755955	0.53503664	0.448530227	0.803516581	-0.72170193	-0.042611146	0.047259219	0.304962646	0.271025566	0.068324859	0.06198072	0.091338196	0.039102525	0.960907055	0.901905602	Bacteria.Firmicutes.Clostridia.Clostridiales.Ruminococcaceae.Faecalibacterium	TDRD7
365149	ENSG00000196116	rs7865824	0.000700343	9.65E-05	0.199223174	0.727685452	0.614186538	-0.556242511	0.112798331	-0.022625488	0.17254558	0.133831507	0.086969999	0.0646975	0.002847553	0.000206495	0.914489909	0.993727148	Bacteria.Proteobacteria.Gammaproteobacteria.Pasteurellales.Pasteurellaceae.Haemophilus	TDRD7
365150	ENSG00000196116	rs7865824	0.000497529	0.000165154	0.810580045	0.641345695	0.648353494	-0.545128823	-0.018784439	0.027137393	0.17684888	0.136311003	0.078055506	0.057985123	0.002123267	0.000266355	0.911277047	0.913223836	Bacteria.Fusobacteria.Fusobacteriia.Fusobacteriales.Fusobacteriaceae.Fusobacterium	TDRD7
365151	ENSG00000196116	rs7865824	0.016963377	0.006120242	0.805980518	0.559399764	0.710534054	-0.647635888	0.026695279	-0.050879929	0.289946957	0.228535961	0.108245142	0.086713889	0.107832415	0.020403746	0.949374291	0.966332496	Bacteria.Firmicutes.Clostridia.Clostridiales.Ruminococcaceae.Ruminococcaceae_NK4A214_group	TDRD7
365152	ENSG00000196116	rs7865824	0.794481371	0.477059676	0.603418204	0.839617586	0.217504085	-0.413251531	0.076709709	-0.021163279	0.831538469	0.577829744	0.146942679	0.104152694	0.963157997	0.616806056	0.997187614	0.944142772	Bacteria.Bacteroidetes.Bacteroidia.Bacteroidales	TDRD7
365153	ENSG00000196116	rs7865824	0.130123973	0.081615732	0.272915632	0.197409819	0.418092946	-0.351996916	-0.125416754	0.109695798	0.272724969	0.199001155	0.113423524	0.0842324	0.224030253	0.071782169	0.790919956	0.942166966	Bacteria.Firmicutes.Clostridia.Clostridiales.Lachnospiraceae.Lachnospiraceae_ND3007_group	TDRD7
365154	ENSG00000196116	rs7865824	0.000926017	0.000302924	0.502464721	0.6083898	0.622942212	-0.52931358	0.045319739	-0.026848264	0.179462758	0.138640811	0.067202627	0.052145636	0.003280581	0.000420992	0.78771135	0.848668129	Bacteria.Firmicutes.Negativicutes.Selenomonadales.Veillonellaceae.Dialister	TDRD7
365155	ENSG00000196116	rs7865824	0.013577316	0.001917522	0.703400141	0.350244166	0.738043422	-0.687446877	0.039224826	-0.070542281	0.29087049	0.212541155	0.102570996	0.074973877	0.078729246	0.008081393	0.981084248	0.998600531	Bacteria.Firmicutes.Clostridia.Clostridiales.Ruminococcaceae.Ruminiclostridium_6	TDRD7
365156	ENSG00000196116	rs7865824	0.001807075	0.000207264	0.63736776	0.240234001	0.705816551	-0.668333251	0.038336239	-0.076138807	0.216901774	0.169981808	0.080945423	0.064238628	0.017321876	0.00097499	0.996596763	0.999791394	Bacteria.Firmicutes.Clostridia.Clostridiales.Ruminococcaceae.Ruminococcaceae_UCG_005	TDRD7
365157	ENSG00000196116	rs7865824	0.019781653	0.011328222	0.81027925	0.996702438	0.701774671	-0.554666787	0.019332389	-0.000244473	0.293691455	0.2127936	0.080202526	0.058925919	0.062262439	0.015423194	0.884356293	0.998607976	Bacteria.Firmicutes.Clostridia.Clostridiales.Lachnospiraceae.Tyzzerella_4	TDRD7
365158	ENSG00000196116	rs7865824	3.05E-05	2.38E-05	0.019522141	0.125521394	0.844096742	-0.654488129	-0.213311582	0.107285901	0.188238924	0.143736653	0.089073479	0.06912815	0.000338593	8.03E-05	0.920183094	0.848193722	Bacteria.Firmicutes.Clostridia.Clostridiales.Lachnospiraceae.Fusicatenibacter	TDRD7
365159	ENSG00000196116	rs7865824	0.035701451	0.005846809	0.783096226	0.620491548	0.583555631	-0.613043112	-0.031628258	-0.0493141	0.272063627	0.215083131	0.1144176	0.099117055	0.142784033	0.018030141	0.99792254	0.986607256	Bacteria.Firmicutes.Clostridia.Clostridiales.Family_XIII.Family_XIII_AD3011_group	TDRD7
365160	ENSG00000196116	rs7865824	0.748508717	0.57113149	0.828899274	0.939121375	0.385786211	-0.473849046	0.04356099	-0.010880536	1.198205891	0.83237263	0.200755299	0.14191339	0.997454612	0.859961837	0.997650199	0.999159905	Bacteria.Firmicutes.Clostridia.Clostridiales	TDRD7
365161	ENSG00000196116	rs7865824	0.001316794	0.002882325	0.399315559	0.784553632	0.737661473	-0.528562836	0.069367322	0.017235165	0.219682234	0.170650898	0.081760209	0.062782305	0.007301602	0.003368276	0.912801604	0.979585985	Bacteria.Firmicutes.Erysipelotrichia.Erysipelotrichales.Erysipelotrichaceae.Erysipelatoclostridium	TDRD7
365162	ENSG00000196116	rs7865824	0.0043089	0.002087367	0.848337279	0.787250589	0.67658418	-0.57435144	0.018236057	-0.020228738	0.228697715	0.179139975	0.09497725	0.074645077	0.017166966	0.003254229	0.858862217	0.983121182	Bacteria.Firmicutes.Clostridia.Clostridiales.Lachnospiraceae.Eubacterium_eligens_group	TDRD7
365163	ENSG00000196116	rs7865824	0.761320143	0.603353521	0.154122226	0.325903012	-0.18330536	-0.202509754	0.223398065	-0.096213465	0.600947873	0.38785183	0.15492954	0.097197016	0.835551258	0.605737572	0.999330493	0.996754281	Bacteria.Proteobacteria	TDRD7
365164	ENSG00000196116	rs7865824	0.015865196	0.011331232	0.805555088	0.934491817	0.610496436	-0.538829649	0.033960334	-0.00845555	0.246480181	0.206725793	0.137396224	0.102474523	0.062215169	0.0154611	0.99152666	0.986418042	Bacteria.Firmicutes.Bacilli.Lactobacillales	TDRD7
365165	ENSG00000196116	rs7865824	0.126979217	0.039476233	0.235493661	0.355872805	0.408734521	-0.403269589	0.112419041	-0.066602468	0.26439572	0.191894332	0.093884829	0.071624639	0.206003061	0.043067124	0.724186886	0.885260161	Bacteria.Firmicutes.Negativicutes.Selenomonadales.Veillonellaceae	TDRD7
365166	ENSG00000196116	rs7865824	0.000699337	0.000216899	0.753469176	0.506924571	0.637434879	-0.538256201	0.040274464	-0.064395035	0.1790541	0.13737176	0.127693722	0.096496743	0.00254911	0.000299193	0.999276643	0.988728768	Bacteria.Firmicutes.Clostridia.Clostridiales.Ruminococcaceae.Ruminiclostridium_5	TDRD7
365167	ENSG00000196116	rs7865824	0.002335189	0.001379623	0.639646942	0.730330436	0.712322152	-0.580086233	0.038012392	-0.021508678	0.224808138	0.173538599	0.080809395	0.062132668	0.016421787	0.00429682	0.860407694	0.99780419	Bacteria.Firmicutes.Clostridia.Clostridiales.Ruminococcaceae.Ruminococcus_2	TDRD7
365168	ENSG00000196116	rs7865824	0.150081905	0.151065803	0.912024168	0.628535347	0.606357831	-0.431169235	0.014868194	-0.048479316	0.416325783	0.296767143	0.13404827	0.0997324	0.385541739	0.223083894	0.945508979	0.912658779	Bacteria.Firmicutes.Negativicutes.Selenomonadales	TDRD7
365169	ENSG00000196116	rs7865824	0.551153393	0.465485818	0.927449218	0.893696092	0.563972461	-0.461950394	0.016397377	-0.016443655	0.941282618	0.629215174	0.179385911	0.122573867	0.954184916	0.727105042	0.999826541	0.999832315	Bacteria.Firmicutes.Clostridia.Clostridiales.Lachnospiraceae	TDRD7
365170	ENSG00000196116	rs7865824	0.000488145	0.000123805	0.136094128	0.334056762	0.636260784	-0.546019417	-0.172686357	0.089437498	0.173272243	0.133703561	0.114422621	0.091899471	0.002167453	0.000235968	0.999670759	0.996530704	Bacteria.Firmicutes.Clostridia.Clostridiales.Ruminococcaceae.Flavonifractor	TDRD7
365171	ENSG00000196116	rs7865824	0.138354741	0.024479832	0.509204418	0.804062209	0.48201847	-0.609421311	-0.080222827	-0.024315663	0.321261543	0.264604132	0.120864902	0.097610665	0.360423675	0.080588902	0.821762414	0.937023107	Bacteria.Firmicutes.Clostridia.Clostridiales.Ruminococcaceae.Anaerotruncus	TDRD7
365172	ENSG00000196116	rs7865824	0.145355306	0.024760816	0.260309015	0.752882257	0.407120232	-0.469771965	-0.093996175	0.019506449	0.276233656	0.204385464	0.082774898	0.061694969	0.204903413	0.032040868	0.789642765	0.974819372	Bacteria.Bacteroidetes.Bacteroidia.Bacteroidales.Prevotellaceae.Prevotella_9	TDRD7
365173	ENSG00000196116	rs7865824	0.011176497	0.005826184	0.666581393	0.880949906	0.593870813	-0.536921838	0.060350245	-0.015499154	0.227388291	0.188292679	0.139436346	0.103083514	0.042118425	0.00791638	0.976314705	0.992633569	Bacteria.Firmicutes.Bacilli.Lactobacillales.Streptococcaceae.Streptococcus	TDRD7
365174	ENSG00000196116	rs7865824	0.00981315	0.002254992	0.749986679	0.991939994	0.602047823	-0.523672372	-0.030502842	-0.000725636	0.226276886	0.164660638	0.09531822	0.071555901	0.017169352	0.001862076	0.990263512	0.947542683	Bacteria.Proteobacteria.Gammaproteobacteria.Pseudomonadales	TDRD7
365175	ENSG00000196116	rs7865824	3.46E-05	6.60E-05	0.019780434	0.202505239	1.059013754	-0.736082131	-0.215358019	0.086903863	0.238070342	0.172568366	0.090126018	0.067501132	0.000754116	0.00036533	0.750085557	0.997216401	Bacteria.Firmicutes.Clostridia.Clostridiales.Ruminococcaceae.Subdoligranulum	TDRD7
365176	ENSG00000196116	rs7865824	0.795493288	0.477504931	0.602549213	0.839093472	0.216425651	-0.412838352	0.076898352	-0.021233618	0.831605464	0.577838089	0.146950594	0.104153677	0.963292842	0.613994056	0.997675757	0.947294817	Bacteria.Bacteroidetes	TDRD7
365177	ENSG00000196116	rs7865824	0.000377125	0.002973925	0.130894738	0.668603209	0.914938529	-0.600460852	0.126853692	-0.029246027	0.243900076	0.194534056	0.082916505	0.068010807	0.007443775	0.012183627	0.999878354	0.997902266	Bacteria.Bacteroidetes.Bacteroidia.Bacteroidales.Porphyromonadaceae.Barnesiella	TDRD7
365178	ENSG00000196116	rs7865824	0.009239151	0.008611617	0.135983644	0.280967896	1.406438446	-0.899297807	-0.215986687	0.10169781	0.524171613	0.33193396	0.143072506	0.093541876	0.187849008	0.057350905	0.998803525	0.997226571	Bacteria.Firmicutes.Clostridia.Clostridiales.Lachnospiraceae.Eubacterium_rectale_group	TDRD7
365179	ENSG00000196116	rs7865824	0.007031591	0.001283432	0.80703122	0.430195497	0.686584037	-0.645888992	0.031408316	-0.083723607	0.246650712	0.191875462	0.128063611	0.105470812	0.043120072	0.004278341	0.998820086	0.961415255	Bacteria.Firmicutes.Clostridia.Clostridiales.Family_XIII	TDRD7
365180	ENSG00000196116	rs7865824	0.001936672	0.004431826	0.487374906	0.145335347	0.582492592	-0.435796512	-0.06945429	0.117081888	0.180275934	0.147800012	0.099437776	0.079436798	0.006385293	0.003687726	0.944382312	0.960241702	Bacteria.Actinobacteria.Actinobacteria.Bifidobacteriales.Bifidobacteriaceae	TDRD7
365181	ENSG00000196116	rs7865824	0.002264363	0.001951975	0.598428023	0.914874946	0.712395484	-0.564486072	-0.043218734	0.00719164	0.22409972	0.174844647	0.081658791	0.067018494	0.00868087	0.002794508	0.775668104	0.935950426	Bacteria.Proteobacteria.Betaproteobacteria.Burkholderiales.Alcaligenaceae	TDRD7
365182	ENSG00000196116	rs7865824	0.11158961	0.049578308	0.978713848	0.966572976	0.638312435	-0.549736228	-0.003591925	-0.003846268	0.395730025	0.274739248	0.13410566	0.091428483	0.23422718	0.071716445	0.999401195	0.999729848	Bacteria.Actinobacteria.Actinobacteria.Micrococcales	TDRD7
365183	ENSG00000196116	rs7865824	4.34E-06	2.22E-06	0.002246152	0.008827726	0.96315757	-0.760163641	-0.218223918	0.150243787	0.192016916	0.146368643	0.068588708	0.055644051	8.00E-05	1.30E-05	0.254051995	0.63625312	Bacteria.Firmicutes.Clostridia.Clostridiales.Lachnospiraceae.Roseburia	TDRD7
365184	ENSG00000196116	rs7865824	0.013010044	0.008633863	0.630793753	0.805427541	0.58468922	-0.523212524	0.067522525	-0.025808324	0.228950209	0.193187641	0.139828985	0.10434506	0.050371726	0.010784867	0.988415778	0.993308085	Bacteria.Firmicutes.Bacilli.Lactobacillales.Streptococcaceae	TDRD7
365185	ENSG00000196116	rs7865824	0.043814687	0.079648641	0.835524858	0.517204276	0.591856056	-0.418866345	0.02492578	-0.064883168	0.287884663	0.235237086	0.1195734	0.099634216	0.118806295	0.082114231	0.99759175	0.986746924	Bacteria.Firmicutes.Clostridia.Clostridiales.Lachnospiraceae.Lachnospiraceae_UCG_008	TDRD7
365186	ENSG00000196116	rs7865824	0.000700398	0.000288852	0.239868991	0.394682302	0.833341387	-0.646523515	0.117063712	-0.062706742	0.234115151	0.168705842	0.098689661	0.073183871	0.004909286	0.000843923	0.979221309	0.998719086	Bacteria.Firmicutes.Bacilli.Bacillales.Family_XI.Gemella	TDRD7
365187	ENSG00000196116	rs7865824	0.007231537	0.007187529	0.7594645	0.867919828	0.699398098	-0.56902017	-0.028326322	0.012652161	0.252179214	0.205004877	0.092125462	0.075779584	0.028721798	0.00983468	0.814991777	0.996359602	Bacteria.Proteobacteria.Betaproteobacteria	TDRD7
365188	ENSG00000196116	rs7865824	0.110500122	0.167370301	0.100098721	0.057193209	0.373316646	-0.270147953	-0.217153551	0.225992773	0.230723675	0.193472192	0.130177022	0.116719549	0.13820036	0.077086185	0.999739884	0.859864217	Bacteria.Actinobacteria.Coriobacteriia.Coriobacteriales.Coriobacteriaceae	TDRD7
365189	ENSG00000196116	rs7865824	0.001554942	0.00110348	0.459533084	0.531813932	0.752590232	-0.616888599	-0.083384363	0.060974245	0.22780983	0.18064098	0.1120696	0.09700012	0.015119902	0.004893974	0.879099353	0.84381795	Bacteria.Firmicutes.Erysipelotrichia.Erysipelotrichales.Erysipelotrichaceae	TDRD7
365190	ENSG00000196116	rs7865824	0.001876527	0.004579759	0.536250149	0.150522288	0.585266885	-0.434576023	-0.060814181	0.114735133	0.180549324	0.147965292	0.097803886	0.07886371	0.006548148	0.003475841	0.887829699	0.939616786	Bacteria.Actinobacteria.Actinobacteria.Bifidobacteriales.Bifidobacteriaceae.Bifidobacterium	TDRD7
365191	ENSG00000196116	rs7865824	0.000158984	0.000329357	0.090564591	0.368500382	0.886592095	-0.645237374	0.124817756	-0.051446493	0.221073714	0.170134066	0.072654626	0.056810256	0.002640089	0.001240141	0.99714486	0.996602117	Bacteria.Firmicutes.Clostridia.Clostridiales.Clostridiaceae_1.Clostridium_sensu_stricto_1	TDRD7
365192	ENSG00000196116	rs7865824	0.00011279	0.000146625	0.068161316	0.2429652	0.898088446	-0.668302743	0.133143148	-0.064249957	0.218460424	0.165658491	0.071783033	0.054526785	0.001859302	0.000565497	0.935426336	0.99999132	Bacteria.Firmicutes.Clostridia.Clostridiales.Clostridiaceae_1	TDRD7
365193	ENSG00000196116	rs7865824	0.055504025	0.043100987	0.9226491	0.783865982	0.619979217	-0.488683232	-0.013503567	0.027402316	0.317954655	0.236867259	0.138533584	0.099492239	0.190270729	0.072090741	0.999697332	0.911649175	Bacteria.Firmicutes.Clostridia.Clostridiales.Ruminococcaceae.Ruminococcaceae_UCG_013	TDRD7
365194	ENSG00000196116	rs7865824	0.000443852	0.000251811	0.578366556	0.633870494	0.669359879	-0.560203553	0.058761725	-0.039008345	0.18084196	0.144621984	0.105198104	0.081515044	0.002513899	0.000415384	0.998043854	0.98261409	Bacteria.Firmicutes.Clostridia.Clostridiales.Ruminococcaceaencultured	TDRD7
365195	ENSG00000196116	rs7865824	0.0033807	0.001331908	0.686961164	0.40416468	0.598790564	-0.503039885	0.033239415	-0.05041848	0.196796101	0.149975475	0.08211527	0.060044747	0.00731145	0.001272371	0.984554982	0.889482831	Bacteria.Bacteroidetes.Bacteroidia.Bacteroidales.Rikenellaceae	TDRD7
365196	ENSG00000196116	rs7865824	0.000694705	0.000308662	0.376961058	0.26514492	0.627742759	-0.521320032	0.06515793	-0.074790189	0.176228229	0.13675053	0.073244026	0.06653902	0.002784504	0.000452406	0.995339941	0.95316496	Bacteria.Proteobacteria.Deltaproteobacteria.Desulfovibrionales.Desulfovibrionaceae.Bilophila	TDRD7
365197	ENSG00000196116	rs7865824	0.001163668	0.000464021	0.323239955	0.646131594	0.612535214	-0.531134543	-0.075679205	0.02896943	0.180269553	0.144029869	0.076030043	0.062801113	0.004021702	0.000656393	0.99935717	0.960853802	Bacteria.Firmicutes.Erysipelotrichia.Erysipelotrichales.Erysipelotrichaceae.Erysipelotrichaceae_UCG_003	TDRD7
365198	ENSG00000196116	rs7865824	0.002141264	0.000187216	0.027594168	0.345782865	0.552934351	-0.554253438	-0.149815195	0.049166264	0.172919335	0.139890958	0.066475237	0.051770343	0.008481113	0.000500387	0.484268737	0.975394521	Bacteria.Firmicutes.Negativicutes.Selenomonadales.Acidaminococcaceae.Phascolarctobacterium	TDRD7
365199	ENSG00000196116	rs7865824	0.001919287	0.000636809	0.925209701	0.803458458	0.644934858	-0.553832025	0.006990661	0.015617988	0.199416347	0.154297336	0.074180622	0.06249879	0.006377258	0.00073355	0.999296249	0.977793214	Bacteria.Bacteroidetes.Bacteroidia.Bacteroidales.Porphyromonadaceae	TDRD7
365200	ENSG00000196116	rs7865824	0.000635139	0.000270689	0.359688898	0.367076556	0.633143713	-0.529234385	0.067949124	-0.055356719	0.17635318	0.137397975	0.073659042	0.060945591	0.003515827	0.000419379	0.977260763	0.946309689	Bacteria.Firmicutes.Negativicutes.Selenomonadales.Veillonellaceae.Veillonella	TDRD7
365201	ENSG00000196116	rs7865824	0.039106043	0.033148124	0.520670798	0.389282736	0.53121988	-0.424899791	0.061221966	-0.069227834	0.252287644	0.195211408	0.094797568	0.079873193	0.077242598	0.025974806	0.690589591	0.940799143	Bacteria.Firmicutes.Clostridia.Clostridiales.Lachnospiraceae.Lachnoclostridium	TDRD7
365202	ENSG00000196116	rs7865824	0.000234669	0.00054964	0.221838044	0.542650504	0.722443775	-0.557598065	0.076583034	-0.029567422	0.185493726	0.153385514	0.062086888	0.048310121	0.002492701	0.001417966	0.949168044	0.99789802	Bacteria.Verrucomicrobia	TDRD7
365203	ENSG00000196116	rs7865824	0.003683322	0.002302919	0.25443932	0.461160184	0.948975262	-0.696339669	0.12586437	-0.057359101	0.314952149	0.21944026	0.109466341	0.077372675	0.026296462	0.006579409	0.709473091	0.996502544	Bacteria.Firmicutes.Clostridia.Clostridiales.Family_XI	TDRD7
365204	ENSG00000196116	rs7865824	0.28757639	0.144480352	0.211556669	0.449754912	0.33269782	-0.378178595	-0.12435625	0.061000483	0.31028247	0.256029427	0.098560482	0.080219771	0.377558293	0.141326164	0.997594253	0.968019235	Bacteria.Firmicutes.Erysipelotrichia.Erysipelotrichales.Erysipelotrichaceae.Faecalitalea	TDRD7
365205	ENSG00000196116	rs7865824	0.000765657	0.000224676	0.317832486	0.325516161	0.784022493	-0.638786987	0.097816524	-0.071421602	0.222009952	0.163467788	0.097169674	0.072093612	0.00536895	0.000597457	0.991744893	0.869229558	Bacteria.Firmicutes.Bacilli.Lactobacillales.Carnobacteriaceae	TDRD7
365206	ENSG00000196116	rs7865824	0.000305954	0.000230688	0.298878402	0.658165562	0.669184237	-0.537221547	0.093871017	-0.034953314	0.175414906	0.137755174	0.089638619	0.078637073	0.001904864	0.00035298	0.549484848	0.877807854	Bacteria.Firmicutes.Clostridia.Clostridiales.Peptostreptococcaceae	TDRD7
365207	ENSG00000196116	rs7865824	0.003425404	0.001348831	0.678755726	0.402151596	0.597811644	-0.502484738	0.034193442	-0.050641655	0.196767125	0.149993601	0.082189098	0.06005154	0.007448947	0.001310738	0.981640597	0.869728844	Bacteria.Bacteroidetes.Bacteroidia.Bacteroidales.Rikenellaceae.Alistipes	TDRD7
365208	ENSG00000196116	rs7865824	0.063397719	0.05360526	0.513407548	0.619497047	0.514548382	-0.461024417	0.092561571	-0.053890236	0.27243775	0.234531701	0.140853988	0.108006659	0.162417885	0.05867474	0.962754678	0.933837527	Bacteria.Firmicutes.Bacilli	TDRD7
365209	ENSG00000196116	rs7865824	8.49E-05	3.65E-06	0.077637831	0.007299685	0.756834	-0.740281584	-0.209786737	0.282239433	0.180490841	0.146236878	0.117008163	0.101891656	0.001025822	2.12E-05	0.621498125	0.656155532	Bacteria.Actinobacteria	TDRD7
365210	ENSG00000196116	rs7865824	0.225214661	0.217622661	0.744442434	0.781626247	0.872954431	-0.695827588	-0.04761659	0.032425661	0.712955886	0.558923462	0.145453298	0.116491846	0.838155061	0.531593475	0.999135888	0.996172726	Bacteria.Firmicutes.Clostridia.Clostridiales.Ruminococcaceae	TDRD7
365211	ENSG00000196116	rs7865824	0.000182104	0.000325519	0.069638109	0.429110435	0.989665476	-0.683194884	0.154384794	-0.050837833	0.249270301	0.179973771	0.08369097	0.063891775	0.003418431	0.00167198	0.510537472	0.975747639	Bacteria.Firmicutes.Clostridia.Clostridiales.Ruminococcaceae.Ruminococcus_1	TDRD7
365212	ENSG00000196116	rs7865824	0.000444211	0.000204268	0.403518474	0.645043869	0.71265155	-0.579337579	0.069043666	-0.031324087	0.192551087	0.147184577	0.082112429	0.067681896	0.00203108	0.000272736	0.493617216	0.987322517	Bacteria.Firmicutes.Clostridia.Clostridiales.Lachnospiraceae.Lachnospira	TDRD7
365213	ENSG00000196116	rs7865824	0.000228433	2.54E-05	0.208452436	0.034596713	0.671186284	-0.608976554	-0.144221536	0.193225175	0.171977068	0.134285867	0.113519895	0.08952311	0.001259057	6.85E-05	0.66144256	0.750051801	Bacteria.Actinobacteria.Actinobacteria	TDRD7
365214	ENSG00000196116	rs7865824	0.003713642	0.000916458	0.388102038	0.51049152	0.578361269	-0.509922862	0.057857749	-0.031038333	0.192131527	0.14676331	0.066587791	0.04690573	0.014283294	0.001460997	0.999492402	0.999741582	Bacteria.Proteobacteria.Gammaproteobacteria.Enterobacteriales.Enterobacteriaceae.Escherichia_Shigella	TDRD7
365215	ENSG00000196116	rs7865824	0.243229077	0.212377339	0.128516575	0.167097254	0.32099552	-0.286394465	-0.171682679	0.133059712	0.272572341	0.227399323	0.111512506	0.095231365	0.34394572	0.162003544	0.99991226	0.982046009	Bacteria.Actinobacteria.Coriobacteriia.Coriobacteriales.Coriobacteriaceae.Collinsella	TDRD7
365216	ENSG00000196116	rs7865824	0.011016844	0.003838514	0.993865337	0.610567135	0.655793093	-0.62326369	-0.000623078	-0.035314434	0.250575533	0.207840686	0.080726663	0.069008531	0.065467321	0.009227899	0.999985325	0.999758873	Bacteria.Firmicutes.Clostridia.Clostridiales.Ruminococcaceae.Ruminococcaceae_UCG_014	TDRD7
365217	ENSG00000196116	rs7865824	0.000794323	0.000260248	0.326172768	0.349378428	0.782749937	-0.636031401	0.096075339	-0.066370216	0.222381	0.164618437	0.097112017	0.070412234	0.005431977	0.000686888	0.945687051	0.848293869	Bacteria.Firmicutes.Bacilli.Lactobacillales.Carnobacteriaceae.Granulicatella	TDRD7
365218	ENSG00000196116	rs7865824	5.91E-05	2.43E-06	0.023069633	0.002915934	0.938027989	-0.787271756	-0.215515252	0.205898089	0.218288691	0.152283359	0.092599483	0.066560836	0.001231935	2.72E-05	0.209321302	0.698272385	Bacteria.Firmicutes.Clostridia.Clostridiales.Lachnospiraceae.Anaerostipes	TDRD7
365219	ENSG00000196116	rs7865824	0.000317784	0.000125822	0.634622584	0.334252739	0.671269607	-0.556047379	-0.034052832	0.056478864	0.176493161	0.136316804	0.071317929	0.058057278	0.001359283	0.000235758	0.998277807	0.999325446	Bacteria.Bacteroidetes.Bacteroidia.Bacteroidales.Porphyromonadaceae.Parabacteroides	TDRD7
365220	ENSG00000196116	rs7865824	0.001524674	0.00109734	0.451489228	0.52814313	0.755059523	-0.617748259	-0.08486079	0.061518208	0.228112324	0.180797679	0.112027801	0.096993511	0.01504258	0.004946521	0.888660174	0.841681211	Bacteria.Firmicutes.Erysipelotrichia.Erysipelotrichales	TDRD7
365221	ENSG00000196116	rs7865824	0.000462172	0.000153138	0.656128893	0.514926616	0.650091675	-0.547505011	-0.035114596	0.038198084	0.176229134	0.136146786	0.078499393	0.05833822	0.001945302	0.000255294	0.891153322	0.905449591	Bacteria.Fusobacteria.Fusobacteriia.Fusobacteriales	TDRD7
365222	ENSG00000196116	rs7865824	0.000683457	8.86E-05	0.348639376	0.126631716	0.761852747	-0.696077611	0.084670275	-0.111995154	0.213570012	0.166480652	0.08968821	0.072378191	0.006809298	0.000414683	0.5161262	0.810714357	Bacteria.Firmicutes.Clostridia.Clostridiales.Christensenellaceae.Christensenellaceae_R_7_group	TDRD7
365223	ENSG00000196116	rs7865824	0.049945148	0.009050219	0.993554295	0.77194637	0.638969162	-0.579896269	-0.000836823	0.021084707	0.319863513	0.215506881	0.103187683	0.072445738	0.16841315	0.021981613	0.9994853	0.999502343	Bacteria.Firmicutes.Clostridia.Clostridiales.Lachnospiraceae.Ruminococcus_gnavus_group	TDRD7
365224	ENSG00000196116	rs7865824	0.001022008	0.000586424	0.94876893	0.843633363	0.640413603	-0.532313515	-0.005578508	-0.014526611	0.186186959	0.147246546	0.086486581	0.07335263	0.003500566	0.000704402	0.997604342	0.996621608	Bacteria.Proteobacteria.Deltaproteobacteria	TDRD7
365225	ENSG00000196116	rs7865824	0.000456967	6.82E-05	0.717997428	0.130233337	0.631375401	-0.562420044	0.026919123	-0.086946536	0.170993714	0.132137311	0.074216414	0.056732272	0.002109789	0.000140845	0.925469309	0.859072708	Bacteria.Firmicutes.Clostridia.Clostridiales.Ruminococcaceae.Ruminococcaceae_UCG_002	TDRD7
365226	ENSG00000196116	rs7865824	0.005341178	0.001255995	0.432542849	0.511796405	0.573295524	-0.504338738	0.053927194	-0.031851652	0.19888318	0.149513646	0.068283499	0.048284238	0.021935117	0.002594824	0.997282517	0.999171204	Bacteria.Proteobacteria.Gammaproteobacteria.Enterobacteriales.Enterobacteriaceae	TDRD7
365227	ENSG00000196116	rs7865824	0.111887151	0.056188696	0.921451804	0.933017606	0.613310073	-0.522182295	-0.013564565	0.008430633	0.380551643	0.268570144	0.13703129	0.099918599	0.256773843	0.08340668	0.998891856	0.999590371	Bacteria.Firmicutes.Bacilli.Bacillales.Staphylococcaceae.Staphylococcus	TDRD7
365228	ENSG00000196116	rs7865824	6.37E-05	4.79E-05	0.013950265	0.077241509	1.27638177	-0.877617562	0.239193373	-0.117216627	0.298515512	0.201437759	0.09465886	0.065287865	0.001815129	0.000381637	0.999858829	0.87696773	Bacteria.Proteobacteria.Betaproteobacteria.Neisseriales.Neisseriaceae.Eikenella	TDRD7
365229	ENSG00000196116	rs7865824	0.267058917	0.044627844	0.15875301	0.37156075	0.319768461	-0.423768373	0.137083449	-0.058571494	0.285642421	0.206942061	0.096154768	0.065095617	0.410773403	0.063794369	0.996566686	0.997858307	Bacteria.Proteobacteria.Gammaproteobacteria	TDRD7
365230	ENSG00000196116	rs7865824	0.000687506	0.000167779	0.897136444	0.786816142	0.636997827	-0.549461632	-0.009413584	-0.015951297	0.178662335	0.137554642	0.072531515	0.058738121	0.00259858	0.000320371	0.968802863	0.997181136	Bacteria.Bacteroidetes.Bacteroidia.Bacteroidales.Prevotellaceae	TDRD7
365231	ENSG00000196116	rs7865824	0.005350986	0.006523979	0.698233542	0.952800683	0.705076209	-0.555380027	-0.035306882	0.004531293	0.244654937	0.197587536	0.090663754	0.076259988	0.018970579	0.008042186	0.767500104	0.994680072	Bacteria.Proteobacteria.Betaproteobacteria.Burkholderiales	TDRD7
365232	ENSG00000196116	rs7865824	0.000925474	0.000185506	0.378596134	0.221931185	0.768339367	-0.645181038	-0.102239516	0.102067953	0.221338146	0.162728862	0.115324481	0.082764722	0.003821178	0.000382027	0.999694213	0.861056876	Bacteria.Firmicutes.Clostridia.Clostridiales.Lachnospiraceaencultured	TDRD7
365233	ENSG00000196116	rs7865824	0.00110975	6.06E-05	0.596980899	0.159801039	0.670223062	-0.6592117	0.042175781	-0.090839893	0.196363532	0.15365806	0.079373345	0.063880831	0.009833164	0.000400246	0.780221939	0.853092445	Bacteria.Bacteroidetes.Bacteroidia.Bacteroidales.Porphyromonadaceae.Odoribacter	TDRD7
365234	ENSG00000196116	rs7865824	0.17152219	0.073220566	0.663989511	0.482826507	0.921417902	-0.845772413	-0.053214549	0.061544923	0.666442713	0.464472875	0.121938617	0.08719721	0.755726528	0.297741238	0.999973618	0.989705988	Bacteria.Bacteroidetes.Bacteroidia.Bacteroidales.Bacteroidaceae.Bacteroides	TDRD7
365235	ENSG00000196116	rs7865824	0.001023729	0.000587022	0.94287734	0.842817068	0.63992286	-0.53219397	-0.006197248	-0.014603306	0.186073462	0.14722641	0.086154914	0.073351816	0.003478483	0.000657735	0.998525812	0.997174658	Bacteria.Proteobacteria.Deltaproteobacteria.Desulfovibrionales.Desulfovibrionaceae	TDRD7
365236	ENSG00000196116	rs7865824	0.001004014	0.000124261	0.040150024	0.345222061	0.590623608	-0.551092752	-0.133064967	0.049058749	0.171427992	0.134981376	0.063541151	0.051596697	0.005146821	0.000277329	0.791740205	0.953145106	Bacteria.Firmicutes.Negativicutes.Selenomonadales.Acidaminococcaceae	TDRD7
365237	ENSG00000196116	rs7865824	0.000364915	0.000144263	0.362234572	0.585017411	0.666567401	-0.556149006	-0.061276112	0.030402801	0.177215985	0.137694944	0.06678063	0.055397865	0.001714519	0.000206985	0.709234641	0.919460061	Bacteria.Firmicutes.Clostridia.Clostridiales.Lachnospiraceae.Lachnospiraceae_NK4A136_group	TDRD7
365238	ENSG00000196116	rs7865824	0.000873474	0.000107917	0.134633092	0.586749586	0.601979613	-0.551430096	0.131476384	-0.035140985	0.172499652	0.133717513	0.086785955	0.064328796	0.003184151	0.000226459	0.893190239	0.987424055	Bacteria.Proteobacteria.Gammaproteobacteria.Pasteurellales.Pasteurellaceae	TDRD7
365239	ENSG00000196116	rs7865824	0.000471596	0.000151614	0.331298006	0.550263382	0.751947091	-0.6018474	0.110438109	-0.05025293	0.204184961	0.149550466	0.112827792	0.083685611	0.002354176	0.000288831	0.88760533	0.997132292	Bacteria.Firmicutes.Bacilli.Bacillales	TDRD7
365240	ENSG00000196116	rs7865824	0.000677349	8.90E-05	0.34993545	0.128160702	0.760934678	-0.694938667	0.084256272	-0.111363999	0.213144286	0.166265207	0.08949166	0.0722653	0.006718808	0.000408351	0.516197749	0.817175035	Bacteria.Firmicutes.Clostridia.Clostridiales.Christensenellaceae	TDRD7
365241	ENSG00000196126	rs28724123	0.008827505	2.79E-05	0.711234548	0.425903581	0.444773741	-0.857569963	-0.025275606	0.062591459	0.164725131	0.190193662	0.067977646	0.078116813	0.073674121	0.000460814	0.948905015	0.966332496	Bacteria.Firmicutes.Clostridia.Clostridiales.Ruminococcaceae.Ruminococcaceae_NK4A214_group	HLA-DRB1
365242	ENSG00000196126	rs28724123	0.007098838	3.60E-05	0.666835105	0.624763822	0.4423411	-1.113272968	-0.030469443	-0.047501214	0.159106068	0.250869473	0.07045532	0.09665528	0.068636274	0.000704014	0.998832683	0.981449155	Bacteria.Firmicutes.Clostridia.Clostridiales.Ruminococcaceae.Eubacterium_coprostanoligenes_group	HLA-DRB1
365243	ENSG00000196126	rs28724123	5.49E-05	2.50E-09	0.236873181	0.722525457	0.58709903	-1.005888691	-0.063680095	0.02263874	0.135953183	0.145562601	0.053339843	0.063479995	0.001077303	8.22E-08	0.864978292	0.997216401	Bacteria.Firmicutes.Clostridia.Clostridiales.Ruminococcaceae.Subdoligranulum	HLA-DRB1
365244	ENSG00000196126	rs28724123	0.00528387	2.41E-05	0.856128644	0.435791038	0.510200609	-0.864174008	0.012116684	0.053868265	0.176759385	0.189960687	0.0665656	0.068694963	0.046821555	0.000362156	0.981084248	0.998600531	Bacteria.Firmicutes.Clostridia.Clostridiales.Ruminococcaceae.Ruminiclostridium_6	HLA-DRB1
365245	ENSG00000196126	rs28724123	2.40E-05	6.96E-11	0.157501939	0.592904936	0.506019298	-0.982215817	0.069170847	-0.027585823	0.111186144	0.126127831	0.048370696	0.051342935	0.000208864	1.14E-09	0.824524716	0.912401787	Bacteria.Fusobacteria.Fusobacteriia.Fusobacteriales.Fusobacteriaceae.Fusobacterium	HLA-DRB1
365246	ENSG00000196126	rs28724123	8.26E-06	3.95E-05	0.057686163	0.731867136	0.633954635	-0.849869277	0.084245709	0.020919931	0.13090481	0.192657375	0.04359931	0.060792617	0.000499006	0.000448329	0.952951676	0.946234759	Bacteria.Proteobacteria.Gammaproteobacteria.Enterobacteriales.Enterobacteriaceae.Citrobacter	HLA-DRB1
365247	ENSG00000196126	rs28724123	0.011825331	1.39E-06	0.851597249	0.585892666	0.461355945	-1.052253562	-0.014858859	-0.048323067	0.178110255	0.197915917	0.079109203	0.088257128	0.066740241	4.96E-05	0.901121106	0.892254715	Bacteria.Firmicutes.Clostridia.Clostridiales.Ruminococcaceae.Ruminiclostridium_9	HLA-DRB1
365248	ENSG00000196126	rs28724123	6.10E-05	2.30E-09	0.302112658	0.497125459	0.480735819	-0.96479268	0.052594507	-0.038160752	0.112111011	0.139207179	0.050563167	0.055884166	0.000444503	3.03E-08	0.915215198	0.989428248	Bacteria.Proteobacteria.Gammaproteobacteria.Pasteurellales.Pasteurellaceae.Haemophilus	HLA-DRB1
365249	ENSG00000196126	rs28724123	0.000145982	1.97E-09	0.962870766	0.731822062	0.485742409	-0.958209693	0.001952602	0.017418745	0.120366952	0.1374998	0.041783711	0.050609432	0.000896491	2.16E-08	0.820538249	0.993577312	Bacteria.Proteobacteria.Betaproteobacteria.Burkholderiales.Alcaligenaceae.Sutterella	HLA-DRB1
365250	ENSG00000196126	rs28724123	0.000527979	4.92E-08	0.392898782	0.594424902	0.590127559	-1.027190446	-0.072502636	0.046799389	0.161778477	0.166476589	0.084296223	0.087463475	0.007389771	2.14E-06	0.86942328	0.853111072	Bacteria.Firmicutes.Erysipelotrichia.Erysipelotrichales.Erysipelotrichaceae	HLA-DRB1
365251	ENSG00000196126	rs28724123	0.045182278	0.038717705	0.385163861	0.525978894	0.831039829	-1.362227733	-0.068900127	0.076128133	0.406913147	0.645623339	0.078804377	0.119399426	0.934615928	0.484595113	0.999826541	0.999832315	Bacteria.Firmicutes.Clostridia.Clostridiales.Lachnospiraceae	HLA-DRB1
365252	ENSG00000196126	rs28724123	5.93E-06	6.43E-11	0.045187676	0.02892288	0.596242515	-1.128046412	0.155598114	-0.195656776	0.120888767	0.144490813	0.076189558	0.087577745	0.000137926	1.90E-09	0.999672451	0.998587032	Bacteria.Firmicutes.Clostridia.Clostridiales.Ruminococcaceae.Butyricicoccus	HLA-DRB1
365253	ENSG00000196126	rs28724123	4.45E-05	2.40E-09	0.217481789	0.288170919	0.57606643	-1.070585318	-0.084704944	0.082675704	0.131600034	0.154708732	0.068018161	0.077201455	0.00038738	3.13E-08	0.997117901	0.9453081	Bacteria.Firmicutes.Clostridia.Clostridiales.Lachnospiraceae.Eubacterium_hallii_group	HLA-DRB1
365254	ENSG00000196126	rs28724123	0.053980219	0.083892533	0.314013579	0.542676527	0.984528745	-1.466057247	-0.084188289	0.082829769	0.501655184	0.835142613	0.08296908	0.135344059	0.999435429	0.931310368	0.999968393	0.999515331	Bacteria.Firmicutes	HLA-DRB1
365255	ENSG00000196126	rs28724123	5.48E-05	2.27E-10	0.642324005	0.433047116	0.485645834	-0.989646714	0.020458847	-0.037664526	0.112456367	0.131980354	0.043843718	0.047743987	0.000454612	3.56E-09	0.919452611	0.864653458	Bacteria.Proteobacteria.Betaproteobacteria.Burkholderiales.Alcaligenaceae.Parasutterella	HLA-DRB1
365256	ENSG00000196126	rs28724123	0.000375267	6.59E-06	0.174191853	0.375740489	0.683745211	-1.149387228	0.085875686	-0.072129116	0.182196387	0.234387837	0.062504983	0.080871994	0.007520444	0.000130121	0.997329664	0.92426646	Bacteria.Firmicutes.Negativicutes.Selenomonadales.Veillonellaceae.Megasphaera	HLA-DRB1
365257	ENSG00000196126	rs28724123	0.031098389	0.000220791	0.852885367	0.907692429	0.525965209	-0.954366702	-0.009438065	-0.006098618	0.238680229	0.243900424	0.050693902	0.052392487	0.157650047	0.00345128	0.990825301	0.937825768	Bacteria.Firmicutes.Clostridia.Clostridiales.Ruminococcaceae.Faecalibacterium	HLA-DRB1
365258	ENSG00000196126	rs28724123	0.000121632	3.51E-09	0.193206966	0.166757661	0.460290905	-0.915080174	0.057907819	-0.070890084	0.112568671	0.134049859	0.04404404	0.050695121	0.000774788	3.01E-08	0.645739909	0.901321257	Bacteria.Firmicutes.Clostridia.Clostridiales.Lachnospiraceae.Lachnospiraceae_NK4A136_group	HLA-DRB1
365259	ENSG00000196126	rs28724123	0.000483047	2.66E-07	0.493109174	0.437283038	0.560129803	-1.075996666	-0.040223898	0.054973912	0.152404998	0.187332018	0.058357586	0.070334419	0.008670807	6.53E-06	0.813425063	0.899475394	Bacteria.Firmicutes.Negativicutes.Selenomonadales.Veillonellaceae	HLA-DRB1
365260	ENSG00000196126	rs28724123	0.000891801	1.07E-08	0.869401949	0.954488224	0.474572111	-0.974070384	-0.007748728	-0.002994419	0.136248327	0.148676318	0.046942347	0.052265773	0.006327168	2.49E-07	0.993789605	0.998439902	Bacteria.Verrucomicrobia.Verrucomicrobiae.Verrucomicrobiales.Verrucomicrobiaceae.Akkermansia	HLA-DRB1
365261	ENSG00000196126	rs28724123	0.012317367	2.71E-05	0.784150422	0.921745221	0.454400499	-0.996155503	-0.019754159	-0.008200507	0.176484132	0.220530191	0.071820311	0.083154419	0.051097422	0.00026401	0.885475134	0.995883839	Bacteria.Firmicutes.Erysipelotrichia.Erysipelotrichales.Erysipelotrichaceae.Clostridium_innocuum_group	HLA-DRB1
365262	ENSG00000196126	rs28724123	0.00081423	5.51E-08	0.978567212	0.553728143	0.488093826	-0.925467827	-0.001594178	0.036984536	0.138977847	0.150677544	0.059111826	0.062130414	0.006280482	1.09E-06	0.965669348	0.998819627	Bacteria.Firmicutes.Clostridia.Clostridiales.Ruminococcaceae.Ruminococcaceae_UCG_003	HLA-DRB1
365263	ENSG00000196126	rs28724123	5.07E-05	5.55E-11	0.016346908	0.107358539	0.468965205	-0.962983531	-0.141828349	0.093526216	0.108030772	0.122787489	0.057533825	0.057281658	0.000365253	9.63E-10	0.936901003	0.997201293	Bacteria.Firmicutes.Clostridia.Clostridiales.Lachnospiraceae.Coprococcus_1	HLA-DRB1
365264	ENSG00000196126	rs28724123	0.003288878	1.67E-05	0.427801934	0.967030512	0.624236059	-0.996453231	0.05926481	-0.003355248	0.204521977	0.21422923	0.074270814	0.080864073	0.044492172	0.000374954	0.997947728	0.999729848	Bacteria.Actinobacteria.Actinobacteria.Micrococcales	HLA-DRB1
365265	ENSG00000196126	rs28724123	0.036757578	8.86E-05	0.62203737	0.469079995	0.424819262	-1.20429199	-0.040553554	-0.073338038	0.199221984	0.288032728	0.081871725	0.100705372	0.205386921	0.002580668	0.848038351	0.919745892	Bacteria.Firmicutes.Clostridia.Clostridiales.Ruminococcaceae.Anaerotruncus	HLA-DRB1
365266	ENSG00000196126	rs28724123	0.000747498	2.28E-07	0.626048013	0.981824328	0.456638752	-0.991277217	0.039775699	-0.002166289	0.129028717	0.171414946	0.081237144	0.0947234	0.007622484	3.35E-06	0.988415778	0.999765962	Bacteria.Firmicutes.Bacilli.Lactobacillales.Streptococcaceae	HLA-DRB1
365267	ENSG00000196126	rs28724123	4.57E-05	1.09E-10	0.850841362	0.281745981	0.487561847	-1.026082605	-0.010890595	0.062381192	0.111570879	0.133626603	0.057684619	0.057472066	0.000509905	1.72E-09	0.982862011	0.920783575	Bacteria.Firmicutes.Negativicutes.Selenomonadales.Veillonellaceae.Veillonella	HLA-DRB1
365268	ENSG00000196126	rs28724123	0.002695011	1.09E-06	0.598703555	0.232785566	0.436058691	-0.857805916	-0.030687404	0.079729204	0.139754273	0.159473779	0.058025511	0.066195878	0.011644448	1.07E-05	0.981744939	0.998719086	Bacteria.Firmicutes.Bacilli.Bacillales.Family_XI.Gemella	HLA-DRB1
365269	ENSG00000196126	rs28724123	0.005378466	3.76E-06	0.359095815	0.16903122	0.408839121	-0.82666885	-0.055501919	0.089563003	0.141953256	0.163558019	0.060091167	0.064397056	0.033350518	4.35E-05	0.996596763	0.999791394	Bacteria.Firmicutes.Clostridia.Clostridiales.Ruminococcaceae.Ruminococcaceae_UCG_005	HLA-DRB1
365270	ENSG00000196126	rs28724123	0.088714897	0.016645447	0.594005903	0.560022269	0.700732477	-1.261582668	-0.038368323	0.051197295	0.405488149	0.513252359	0.071625046	0.0873936	0.85404139	0.255389135	0.997675757	0.942693919	Bacteria.Bacteroidetes	HLA-DRB1
365271	ENSG00000196126	rs28724123	0.010897087	0.000494733	0.487737198	0.286000786	0.407663253	-0.786943361	-0.041769913	0.085662408	0.155520799	0.214549522	0.059852006	0.079627887	0.048435329	0.002452432	0.773769294	0.996502544	Bacteria.Firmicutes.Clostridia.Clostridiales.Family_XI	HLA-DRB1
365272	ENSG00000196126	rs28724123	0.911236018	0.216639494	0.136450081	0.209508034	0.035739432	-0.498429243	0.115957668	-0.119203467	0.319345599	0.399497956	0.076905019	0.094048095	0.855467774	0.421724607	0.999330493	0.996754281	Bacteria.Proteobacteria	HLA-DRB1
365273	ENSG00000196126	rs28724123	0.088705985	0.016648972	0.593961135	0.560202821	0.700754276	-1.261421031	-0.038373269	0.051170186	0.405489179	0.513203993	0.071625568	0.08738764	0.854256217	0.256366151	0.997187614	0.939136997	Bacteria.Bacteroidetes.Bacteroidia.Bacteroidales	HLA-DRB1
365274	ENSG00000196126	rs28724123	5.45E-05	1.49E-10	0.700532029	0.911423072	0.485993562	-0.974274197	0.031366889	0.009841612	0.11249751	0.128169648	0.081197091	0.088125094	0.000397609	1.98E-09	0.999276643	0.988728768	Bacteria.Firmicutes.Clostridia.Clostridiales.Ruminococcaceae.Ruminiclostridium_5	HLA-DRB1
365275	ENSG00000196126	rs28724123	7.35E-06	1.10E-11	0.054596342	0.011681745	0.569537869	-1.129978169	0.077507814	-0.130158372	0.116840292	0.137165701	0.039597238	0.050158729	0.000112293	3.52E-10	0.955858825	0.913985509	Bacteria.Firmicutes.Clostridia.Clostridiales.Lachnospiraceae.Tyzzerella	HLA-DRB1
365276	ENSG00000196126	rs28724123	0.000844662	9.11E-09	0.611171248	0.937515439	0.455241018	-0.960241386	0.024503781	-0.004452225	0.130054189	0.145695264	0.04796458	0.056574293	0.004531235	1.50E-07	0.778071661	0.935950426	Bacteria.Proteobacteria.Betaproteobacteria.Burkholderiales.Alcaligenaceae	HLA-DRB1
365277	ENSG00000196126	rs28724123	0.00104427	1.21E-06	0.70395996	0.496210005	0.527307448	-1.08059442	-0.030379308	0.066071549	0.15361225	0.201879187	0.079598267	0.096551599	0.01438587	2.92E-05	0.968890247	0.933837527	Bacteria.Firmicutes.Bacilli	HLA-DRB1
365278	ENSG00000196126	rs28724123	0.000111937	2.33E-09	0.540007303	0.503666569	0.549572844	-0.95625189	-0.053419224	-0.063927209	0.133611975	0.138044981	0.086711269	0.09506294	0.001233532	4.42E-08	0.817799671	0.952156213	Bacteria.Actinobacteria	HLA-DRB1
365279	ENSG00000196126	rs28724123	0.000245543	8.27E-10	0.890849833	0.700124611	0.494843144	-0.990988842	0.008341803	-0.022081866	0.127499603	0.137982768	0.060549732	0.057079951	0.001825867	1.03E-08	0.697137683	0.982165009	Bacteria.Firmicutes.Clostridia.Clostridiales.Peptostreptococcaceae.Intestinibacter	HLA-DRB1
365280	ENSG00000196126	rs28724123	0.001990637	4.81E-09	0.386821215	0.912956269	0.425523128	-0.943303303	0.04652347	0.006214556	0.132068978	0.1397768	0.053398184	0.0566315	0.007888861	7.15E-08	0.692983939	0.877355871	Bacteria.Firmicutes.Clostridia.Clostridiales.Lachnospiraceae.Roseburia	HLA-DRB1
365281	ENSG00000196126	rs28724123	0.000680194	3.30E-09	0.28758225	0.357590818	0.435852759	-0.924422341	0.06915948	-0.071745631	0.122131079	0.135122757	0.064500686	0.07743358	0.003235341	4.62E-08	0.920183094	0.91475839	Bacteria.Firmicutes.Clostridia.Clostridiales.Lachnospiraceae.Fusicatenibacter	HLA-DRB1
365282	ENSG00000196126	rs28724123	2.23E-05	1.51E-10	0.308438883	0.716002133	0.507718984	-0.96254498	-0.059477358	-0.027364898	0.111085817	0.126683813	0.057939238	0.074891054	0.000190811	2.25E-09	0.676806923	0.979583885	Bacteria.Firmicutes.Clostridia.Clostridiales.Lachnospiraceae.Dorea	HLA-DRB1
365283	ENSG00000196126	rs28724123	0.000427647	1.82E-08	0.920342218	0.572106488	0.488068134	-1.031178311	-0.005371591	-0.036500798	0.131456095	0.160651933	0.053506225	0.064281178	0.003268839	2.10E-07	0.972923562	0.979585985	Bacteria.Firmicutes.Erysipelotrichia.Erysipelotrichales.Erysipelotrichaceae.Erysipelatoclostridium	HLA-DRB1
365284	ENSG00000196126	rs28724123	0.002078873	1.27E-07	0.284102175	0.440978719	0.416535749	-0.908244014	0.043324782	-0.037758288	0.129862204	0.153131613	0.040112923	0.04870203	0.0115868	1.77E-06	0.997282517	0.999171204	Bacteria.Proteobacteria.Gammaproteobacteria.Enterobacteriales.Enterobacteriaceae	HLA-DRB1
365285	ENSG00000196126	rs28724123	0.036768745	1.95E-05	0.176083425	0.467569981	0.338597978	-0.867890642	0.08213386	-0.049713085	0.158797648	0.188322981	0.060047899	0.06803209	0.074806402	0.00011829	0.591865063	0.940799143	Bacteria.Firmicutes.Clostridia.Clostridiales.Lachnospiraceae.Lachnoclostridium	HLA-DRB1
365286	ENSG00000196126	rs28724123	0.00012859	2.75E-10	0.063742135	0.606015294	0.449409647	-0.995284758	-0.127824935	0.038743979	0.110346383	0.133572222	0.067769867	0.07475337	0.0009857	4.14E-09	0.770654017	0.992476603	Bacteria.Actinobacteria.Actinobacteria.Bifidobacteriales.Bifidobacteriaceae.Bifidobacterium	HLA-DRB1
365287	ENSG00000196126	rs28724123	0.002794147	4.99E-07	0.265142084	0.493343461	0.409808587	-0.91367775	-0.06746343	0.04760741	0.131859822	0.163676071	0.06002022	0.069107302	0.012914677	4.72E-06	0.755837052	0.981481548	Bacteria.Firmicutes.Clostridia.Clostridiales.Lachnospiraceae.Eubacterium_eligens_group	HLA-DRB1
365288	ENSG00000196126	rs28724123	0.002302601	2.87E-06	0.672678604	0.666212125	0.542787567	-1.037207484	0.025606374	-0.029529478	0.171048282	0.202359181	0.06033607	0.068145996	0.031142426	9.21E-05	0.998896274	0.991419867	Bacteria.Proteobacteria.Deltaproteobacteria.Desulfovibrionales.Desulfovibrionaceae.Desulfovibrio	HLA-DRB1
365289	ENSG00000196126	rs28724123	9.61E-06	4.70E-11	0.113336993	0.046106917	0.552323419	-1.088330029	0.10059765	-0.145067277	0.115018224	0.138055198	0.062676794	0.071344919	0.000119393	8.78E-10	0.998043854	0.932689129	Bacteria.Firmicutes.Clostridia.Clostridiales.Ruminococcaceaencultured	HLA-DRB1
365290	ENSG00000196126	rs28724123	3.39E-05	1.28E-10	0.359662374	0.743211145	0.515391326	-0.990715248	-0.048981861	0.018692866	0.115709798	0.12969676	0.053094967	0.056816704	0.000271855	1.83E-09	0.97729231	0.897337513	Bacteria.Bacteroidetes.Bacteroidia.Bacteroidales.Rikenellaceae	HLA-DRB1
365291	ENSG00000196126	rs28724123	0.007383557	3.63E-06	0.44563096	0.104476624	0.402675676	-0.81597951	-0.053256149	0.126613731	0.145589726	0.161140026	0.069399473	0.07689617	0.023040899	2.37E-05	0.991744893	0.856262504	Bacteria.Firmicutes.Bacilli.Lactobacillales.Carnobacteriaceae	HLA-DRB1
365292	ENSG00000196126	rs28724123	8.88E-05	2.78E-10	0.421235846	0.935627812	0.474192435	-0.95590778	-0.040396845	-0.005118175	0.113432395	0.128325164	0.049909367	0.06312534	0.000639426	4.02E-09	0.995339941	0.956135677	Bacteria.Proteobacteria.Deltaproteobacteria.Desulfovibrionales.Desulfovibrionaceae.Bilophila	HLA-DRB1
365293	ENSG00000196126	rs28724123	0.000104652	3.26E-10	0.527017715	0.512648975	0.521253146	-1.001675115	0.030575264	-0.034607811	0.126126766	0.135178068	0.048075268	0.052568814	0.000989104	7.89E-09	0.729205992	0.990268195	Bacteria.Firmicutes.Negativicutes.Selenomonadales.Acidaminococcaceae.Phascolarctobacterium	HLA-DRB1
365294	ENSG00000196126	rs28724123	0.000658188	8.65E-08	0.644202699	0.899349107	0.458672135	-0.975923001	0.03816655	-0.011523441	0.128154974	0.161884428	0.082256668	0.090750843	0.006520867	1.45E-06	0.976314705	0.992633569	Bacteria.Firmicutes.Bacilli.Lactobacillales.Streptococcaceae.Streptococcus	HLA-DRB1
365295	ENSG00000196126	rs28724123	0.001097798	2.31E-07	0.717698818	0.784517496	0.531648009	-0.949102559	-0.02783871	-0.022737745	0.155604649	0.164216672	0.076666834	0.08281223	0.010421078	4.98E-06	0.924247522	0.931800238	Bacteria.Firmicutes.Clostridia.Clostridiales.Lachnospiraceae.Blautia	HLA-DRB1
365296	ENSG00000196126	rs28724123	0.000370664	2.87E-06	0.485040568	0.775072605	0.557579629	-1.004616367	0.046146295	-0.026637819	0.148428265	0.195994212	0.065713583	0.092834799	0.009519223	7.57E-05	0.99991226	0.996838275	Bacteria.Actinobacteria.Coriobacteriia.Coriobacteriales.Coriobacteriaceae.Collinsella	HLA-DRB1
365297	ENSG00000196126	rs28724123	2.83E-05	4.22E-10	0.221669243	0.630392377	0.564545733	-0.995198687	0.06957975	0.035301214	0.125308152	0.135461428	0.056388392	0.073017552	0.0002833	6.09E-09	0.968028433	0.935449612	Bacteria.Proteobacteria.Gammaproteobacteria.Pseudomonadales	HLA-DRB1
365298	ENSG00000196126	rs28724123	0.001555643	8.45E-07	0.827920194	0.767245903	0.514546816	-0.936160434	0.012400675	0.0186592	0.155760817	0.171891372	0.056819376	0.062778962	0.021724274	1.81E-05	0.999985325	0.999758873	Bacteria.Firmicutes.Clostridia.Clostridiales.Ruminococcaceae.Ruminococcaceae_UCG_014	HLA-DRB1
365299	ENSG00000196126	rs28724123	0.003613272	2.77E-07	0.982080013	0.77369032	0.485660458	-0.944273639	-0.001317006	0.015992236	0.1608293	0.164702298	0.058409371	0.05538405	0.020841068	5.40E-06	0.99714486	0.996602117	Bacteria.Firmicutes.Clostridia.Clostridiales.Clostridiaceae_1.Clostridium_sensu_stricto_1	HLA-DRB1
365300	ENSG00000196126	rs28724123	0.009930439	4.94E-06	0.369286414	0.083585901	0.388544928	-0.803816945	-0.060555291	0.132691372	0.14627738	0.161361959	0.066979283	0.075511278	0.026574323	3.19E-05	0.945687051	0.823043084	Bacteria.Firmicutes.Bacilli.Lactobacillales.Carnobacteriaceae.Granulicatella	HLA-DRB1
365301	ENSG00000196126	rs28724123	0.001166608	1.42E-06	0.586733384	0.433836907	0.551971955	-1.09895079	0.039685089	-0.073958172	0.162484676	0.206927666	0.072644043	0.093912145	0.016607877	3.08E-05	0.841783573	0.957150765	Bacteria.Firmicutes.Clostridia.Clostridiales.Lachnospiraceae.Lachnospiraceae_ND3007_group	HLA-DRB1
365302	ENSG00000196126	rs28724123	0.005159676	7.17E-08	0.945493424	0.830088898	0.477001997	-0.983670798	-0.004120479	-0.014064993	0.164775141	0.161900593	0.06003749	0.065281073	0.027264896	1.71E-06	0.898904994	0.99780419	Bacteria.Firmicutes.Clostridia.Clostridiales.Ruminococcaceae.Ruminococcus_2	HLA-DRB1
365303	ENSG00000196126	rs28724123	2.86E-05	2.19E-10	0.320794584	0.222897003	0.510844928	-0.974405843	-0.043447591	0.059563002	0.113471218	0.129792778	0.043427313	0.048400508	0.000246437	2.89E-09	0.719712511	0.790010861	Bacteria.Firmicutes.Negativicutes.Selenomonadales.Veillonellaceae.Dialister	HLA-DRB1
365304	ENSG00000196126	rs28724123	8.91E-06	9.20E-10	0.05220521	0.393801774	0.597434515	-1.027387546	-0.129337194	0.056889135	0.1238877	0.143574107	0.065397735	0.06627004	0.000117398	1.41E-08	0.999694213	0.884419282	Bacteria.Firmicutes.Clostridia.Clostridiales.Lachnospiraceaencultured	HLA-DRB1
365305	ENSG00000196126	rs28724123	0.000171906	2.64E-08	0.546265253	0.215367476	0.534900593	-1.13258629	0.034759513	-0.088252012	0.134150651	0.179026717	0.057307345	0.070537214	0.002903057	7.80E-07	0.767930569	0.886132423	Bacteria.Bacteroidetes.Bacteroidia.Bacteroidales.Porphyromonadaceae.Odoribacter	HLA-DRB1
365306	ENSG00000196126	rs28724123	9.63E-05	8.70E-10	0.470481922	0.433446076	0.473615919	-0.947506847	-0.036843573	0.04729902	0.113935792	0.132158735	0.050752973	0.06000906	0.000664186	1.21E-08	0.99935717	0.960853802	Bacteria.Firmicutes.Erysipelotrichia.Erysipelotrichales.Erysipelotrichaceae.Erysipelotrichaceae_UCG_003	HLA-DRB1
365307	ENSG00000196126	rs28724123	0.012952197	9.99E-05	0.703080691	0.444759333	0.565807808	-1.164691738	-0.030128791	0.074154902	0.221408376	0.280900013	0.078696226	0.096447469	0.136449698	0.003321818	0.924230095	0.880963246	Bacteria.Firmicutes.Negativicutes.Selenomonadales	HLA-DRB1
365308	ENSG00000196126	rs28724123	0.003440812	1.14E-05	0.862266013	0.939545906	0.472229891	-0.985766997	-0.007977886	-0.004693255	0.155511645	0.207323858	0.045802756	0.061644223	0.021763937	0.000120089	0.884356293	0.998607976	Bacteria.Firmicutes.Clostridia.Clostridiales.Lachnospiraceae.Tyzzerella_4	HLA-DRB1
365309	ENSG00000196126	rs28724123	0.000693532	1.00E-07	0.709382278	0.7125797	0.463677084	-1.02216901	-0.029960065	-0.041906307	0.130150157	0.170591838	0.080037963	0.113257957	0.006473402	1.65E-06	0.999739884	0.904625788	Bacteria.Actinobacteria.Coriobacteriia.Coriobacteriales.Coriobacteriaceae	HLA-DRB1
365310	ENSG00000196126	rs28724123	0.007695373	6.96E-07	0.325709395	0.764498979	0.397773773	-0.933679018	0.051645994	-0.019726086	0.144608674	0.169868369	0.052152917	0.065570673	0.029634093	1.01E-05	0.718567219	0.996359602	Bacteria.Proteobacteria.Betaproteobacteria	HLA-DRB1
365311	ENSG00000196126	rs28724123	0.004140263	1.33E-07	0.342726435	0.751139579	0.41073422	-0.933555185	0.047840678	-0.020095479	0.138183173	0.1576815	0.050054251	0.063097468	0.01671691	2.14E-06	0.659851437	0.994680072	Bacteria.Proteobacteria.Betaproteobacteria.Burkholderiales	HLA-DRB1
365312	ENSG00000196126	rs28724123	0.000505179	2.55E-06	0.237893565	0.213268983	0.655562784	-1.217409098	0.075107915	-0.105248933	0.179045844	0.236074735	0.063050526	0.083733439	0.013364409	9.18E-05	0.997594253	0.968019235	Bacteria.Firmicutes.Erysipelotrichia.Erysipelotrichales.Erysipelotrichaceae.Faecalitalea	HLA-DRB1
365313	ENSG00000196126	rs28724123	0.000109278	1.74E-10	0.058817931	0.653434985	0.451658714	-1.001013074	-0.130867702	0.034208833	0.109620687	0.132354164	0.068041474	0.075838038	0.000841599	2.91E-09	0.852109477	0.998755611	Bacteria.Actinobacteria.Actinobacteria.Bifidobacteriales.Bifidobacteriaceae	HLA-DRB1
365314	ENSG00000196126	rs28724123	0.001497383	7.76E-07	0.658668559	0.945656049	0.45308825	-1.001609078	0.035046729	0.006466091	0.136639121	0.183167618	0.078971497	0.094496632	0.014359885	1.13E-05	0.988146347	0.986418042	Bacteria.Firmicutes.Bacilli.Lactobacillales	HLA-DRB1
365315	ENSG00000196126	rs28724123	0.001621794	0.000461721	0.196334647	0.400132551	0.746068063	-1.217928123	-0.080137197	0.075097881	0.226784543	0.330133299	0.061385674	0.088668976	0.080032514	0.013837171	0.998803525	0.997226571	Bacteria.Firmicutes.Clostridia.Clostridiales.Lachnospiraceae.Eubacterium_rectale_group	HLA-DRB1
365316	ENSG00000196126	rs28724123	2.54E-05	7.01E-11	0.138093944	0.566375831	0.502009255	-0.979710859	0.072746513	-0.029767361	0.110703231	0.125832951	0.048452367	0.051648958	0.000214687	1.18E-09	0.818343553	0.908393237	Bacteria.Fusobacteria.Fusobacteriia.Fusobacteriales	HLA-DRB1
365317	ENSG00000196126	rs28724123	0.011970897	3.54E-05	0.832293086	0.883809913	0.459006856	-0.946442448	0.015900324	-0.013131821	0.177522662	0.213066557	0.074784779	0.089504742	0.059351559	0.000454141	0.99759175	0.986746924	Bacteria.Firmicutes.Clostridia.Clostridiales.Lachnospiraceae.Lachnospiraceae_UCG_008	HLA-DRB1
365318	ENSG00000196126	rs28724123	3.38E-05	1.27E-10	0.357830517	0.750194323	0.515384224	-0.990811304	-0.049168458	0.018173117	0.115675065	0.129669929	0.053093142	0.056837979	0.000270222	1.84E-09	0.975933082	0.883628537	Bacteria.Bacteroidetes.Bacteroidia.Bacteroidales.Rikenellaceae.Alistipes	HLA-DRB1
365319	ENSG00000196126	rs28724123	3.68E-05	2.72E-10	0.280063148	0.958810668	0.491951763	-0.954530514	-0.058325996	0.003362136	0.11101333	0.128056372	0.053546654	0.064848918	0.000306489	3.44E-09	0.997604342	0.997078103	Bacteria.Proteobacteria.Deltaproteobacteria	HLA-DRB1
365320	ENSG00000196126	rs28724123	3.89E-05	4.30E-09	0.217204491	0.362728934	0.592810582	-0.961965482	0.069872794	0.060468533	0.134251008	0.141954694	0.056073709	0.065968852	0.000640173	9.23E-08	0.874895595	0.901781274	Bacteria.Proteobacteria.Gammaproteobacteria.Pseudomonadales.Pseudomonadaceae.Pseudomonas	HLA-DRB1
365321	ENSG00000196126	rs28724123	0.091297759	0.000668225	0.178648899	0.374279564	0.302136717	-0.816168513	0.070252801	-0.057227834	0.176277848	0.228343672	0.051671	0.063967324	0.25494277	0.00457106	0.996566686	0.997858307	Bacteria.Proteobacteria.Gammaproteobacteria	HLA-DRB1
365322	ENSG00000196126	rs28724123	0.055295151	0.000403701	0.480994248	0.396553687	0.374805747	-0.818516337	-0.061563564	0.083412241	0.192048898	0.219414491	0.086858262	0.097737372	0.177143441	0.002882838	0.99792254	0.986607256	Bacteria.Firmicutes.Clostridia.Clostridiales.Family_XIII.Family_XIII_AD3011_group	HLA-DRB1
365323	ENSG00000196126	rs28724123	0.000246843	3.10E-07	0.377239309	0.19345273	0.448284785	-0.865417959	-0.042678699	0.078582105	0.115550695	0.151713613	0.048003281	0.059802095	0.001246763	1.86E-06	0.968802863	0.929290029	Bacteria.Bacteroidetes.Bacteroidia.Bacteroidales.Prevotellaceae	HLA-DRB1
365324	ENSG00000196126	rs28724123	1.41E-05	7.01E-11	0.276304675	0.724477316	0.54534939	-0.985365831	-0.089717828	-0.031953647	0.116112428	0.126557681	0.081718713	0.090262033	0.000140857	1.18E-09	0.671677656	0.917161392	Bacteria.Actinobacteria.Actinobacteria	HLA-DRB1
365325	ENSG00000196126	rs28724123	0.001244506	1.45E-06	0.644295481	0.890080111	0.536556148	-0.956044227	0.025804103	0.008470368	0.158924391	0.180176923	0.055628691	0.061049609	0.009874291	2.23E-05	0.738797052	0.93582547	Bacteria.Firmicutes.Clostridia.Clostridiales.Lachnospiraceae.Lachnospiraceae_UCG_010	HLA-DRB1
365326	ENSG00000196126	rs28724123	0.118758105	0.009088445	0.819606291	0.642803363	0.573661347	-1.164313215	-0.015125075	0.035204723	0.362873027	0.432945807	0.06605521	0.07555345	0.711759344	0.134188669	0.999973618	0.989705988	Bacteria.Bacteroidetes.Bacteroidia.Bacteroidales.Bacteroidaceae.Bacteroides	HLA-DRB1
365327	ENSG00000196126	rs28724123	0.000605188	1.08E-07	0.722100847	0.863453758	0.465679282	-0.996320946	-0.029126375	-0.019612163	0.12916536	0.166799423	0.081541303	0.113587137	0.005824883	1.60E-06	0.999005033	0.944575137	Bacteria.Actinobacteria.Coriobacteriia.Coriobacteriales	HLA-DRB1
365328	ENSG00000196126	rs28724123	0.003694555	2.33E-07	0.846891634	0.68390275	0.467296825	-0.93276178	-0.011036034	0.022297598	0.155143876	0.161458859	0.056928446	0.054520745	0.018752282	3.73E-06	0.994141038	0.99999132	Bacteria.Firmicutes.Clostridia.Clostridiales.Clostridiaceae_1	HLA-DRB1
365329	ENSG00000196126	rs28724123	3.03E-05	2.12E-09	0.352831992	0.630859461	0.507096493	-0.929964117	0.046743948	0.027546832	0.113050783	0.133795091	0.049949952	0.057056336	0.000273836	2.07E-08	0.468332676	0.982212356	Bacteria.Firmicutes.Clostridia.Clostridiales.Lachnospiraceae.Lachnospira	HLA-DRB1
365330	ENSG00000196126	rs28724123	3.49E-05	2.84E-10	0.652210048	0.348081076	0.513781229	-1.024144254	0.036352563	-0.07509642	0.115559375	0.137577094	0.080286277	0.079454258	0.000296521	4.38E-09	0.999670759	0.996530704	Bacteria.Firmicutes.Clostridia.Clostridiales.Ruminococcaceae.Flavonifractor	HLA-DRB1
365331	ENSG00000196126	rs28724123	3.75E-05	2.42E-10	0.282003872	0.943926334	0.491331339	-0.95648271	-0.058053669	0.004545148	0.111017341	0.12782548	0.053514029	0.064371346	0.000308759	2.92E-09	0.998525812	0.998516628	Bacteria.Proteobacteria.Deltaproteobacteria.Desulfovibrionales.Desulfovibrionaceae	HLA-DRB1
365332	ENSG00000196126	rs28724123	0.001169796	3.49E-08	0.793475545	0.666752327	0.465816197	-1.018157192	-0.015676254	-0.031905928	0.137158467	0.162732542	0.059633037	0.073757414	0.009916722	7.77E-07	0.613691651	0.968358963	Bacteria.Firmicutes.Clostridia.Clostridiales.Christensenellaceae.Christensenellaceae_R_7_group	HLA-DRB1
365333	ENSG00000196126	rs28724123	0.002096518	8.58E-07	0.588097044	0.307003878	0.562253434	-1.144879105	0.03470277	-0.078432731	0.175446534	0.210368381	0.063756626	0.076176276	0.023195903	2.73E-05	0.999878354	0.969683636	Bacteria.Bacteroidetes.Bacteroidia.Bacteroidales.Porphyromonadaceae.Barnesiella	HLA-DRB1
365334	ENSG00000196126	rs28724123	0.003423957	1.35E-06	0.745874517	0.923390038	0.531451024	-0.987417908	0.02027174	-0.006282642	0.17491643	0.185462978	0.062285462	0.065079221	0.026403136	2.19E-05	0.999858829	0.957708045	Bacteria.Proteobacteria.Betaproteobacteria.Neisseriales.Neisseriaceae.Eikenella	HLA-DRB1
365335	ENSG00000196126	rs28724123	0.002069236	0.00061797	0.848155114	0.516038415	0.463171488	-0.838601924	-0.008923007	0.047281231	0.144331926	0.233024627	0.046416456	0.072402544	0.018418169	0.002516945	0.876624122	0.941770524	Bacteria.Bacteroidetes.Bacteroidia.Bacteroidales.Prevotellaceae.Prevotella_9	HLA-DRB1
365336	ENSG00000196126	rs28724123	0.000260673	2.06E-08	0.674823267	0.723305299	0.46889273	-0.948606241	0.016474461	-0.01714706	0.121374816	0.148487694	0.039090753	0.048222574	0.002333222	2.66E-07	0.999492402	0.999741582	Bacteria.Proteobacteria.Gammaproteobacteria.Enterobacteriales.Enterobacteriaceae.Escherichia_Shigella	HLA-DRB1
365337	ENSG00000196126	rs28724123	0.000610547	2.54E-05	0.25944264	0.738029337	0.649882382	-1.023880195	0.087327496	-0.0321458	0.180395439	0.225773837	0.076761263	0.095700956	0.017321687	0.000472807	0.99032513	0.909173075	Bacteria.Firmicutes.Clostridia.Clostridiales.Ruminococcaceae.Ruminococcaceae_UCG_013	HLA-DRB1
365338	ENSG00000196126	rs28724123	0.061834668	0.000227646	0.266293611	0.275168334	0.333010843	-0.79505163	-0.105647597	0.114298629	0.175244039	0.203661012	0.094220426	0.103859563	0.140974495	0.001237119	0.998820086	0.961415255	Bacteria.Firmicutes.Clostridia.Clostridiales.Family_XIII	HLA-DRB1
365339	ENSG00000196126	rs28724123	0.000928735	8.82E-09	0.841663801	0.903731015	0.471849865	-0.977260322	-0.009411757	-0.006364428	0.135971322	0.148095724	0.046925868	0.052415574	0.006440912	2.15E-07	0.962296906	0.99789802	Bacteria.Verrucomicrobia	HLA-DRB1
365340	ENSG00000196126	rs28724123	0.003027929	2.45E-07	0.988652594	0.543239811	0.484133722	-0.923220762	0.000872683	-0.034553897	0.157160106	0.160165297	0.061124438	0.056540281	0.01712135	4.26E-06	0.693517207	0.959220644	Bacteria.Firmicutes.Clostridia.Clostridiales.Lachnospiraceae.Anaerostipes	HLA-DRB1
365341	ENSG00000196126	rs28724123	0.000547604	5.09E-08	0.39821453	0.598279782	0.589253245	-1.026875752	-0.071514831	0.046210269	0.162041924	0.166646537	0.084093738	0.08727564	0.007636924	2.24E-06	0.883369295	0.853637054	Bacteria.Firmicutes.Erysipelotrichia.Erysipelotrichales	HLA-DRB1
365342	ENSG00000196126	rs28724123	0.008856849	5.27E-06	0.52565575	0.842668202	0.426160706	-1.006525172	-0.036716463	-0.014672161	0.15790363	0.20276678	0.057541051	0.073626998	0.037280517	7.91E-05	0.701815823	0.998431627	Bacteria.Firmicutes.Clostridia.Clostridiales.Ruminococcaceae.Ruminococcus_1	HLA-DRB1
365343	ENSG00000196126	rs28724123	0.001159549	3.28E-08	0.788841089	0.658008689	0.465430886	-1.019352005	-0.016005584	-0.032761661	0.13693053	0.162530502	0.059517461	0.073670189	0.009786689	7.18E-07	0.611003782	0.971496441	Bacteria.Firmicutes.Clostridia.Clostridiales.Christensenellaceae	HLA-DRB1
365344	ENSG00000196126	rs28724123	0.000410889	1.89E-05	0.170624014	0.409590914	0.696378948	-1.154669656	0.10277942	-0.090665981	0.186944889	0.250113447	0.074180143	0.109239419	0.012413383	0.000454456	0.998891856	0.999590371	Bacteria.Firmicutes.Bacilli.Bacillales.Staphylococcaceae.Staphylococcus	HLA-DRB1
365345	ENSG00000196126	rs28724123	3.77E-05	5.57E-10	0.787408295	0.588406696	0.498500532	-0.946360866	-0.012815372	-0.028166775	0.112676529	0.130012839	0.047325344	0.051791632	0.000360903	7.82E-09	0.999296249	0.97562022	Bacteria.Bacteroidetes.Bacteroidia.Bacteroidales.Porphyromonadaceae	HLA-DRB1
365346	ENSG00000196126	rs28724123	0.06208466	0.000176357	0.364458103	0.118185428	0.357252547	-0.750363787	-0.066473676	0.114620284	0.188186181	0.188545469	0.072783755	0.072388962	0.174403265	0.001900604	0.961249848	0.997513341	Bacteria.Firmicutes.Clostridia.Clostridiales.Lachnospiraceae.Eubacterium_xylanophilum_group	HLA-DRB1
365347	ENSG00000196126	rs28724123	0.000205191	4.85E-10	0.429287984	0.705963186	0.460671717	-0.96188488	-0.051235141	0.022861184	0.117076656	0.131538819	0.064416	0.060328381	0.001456704	6.36E-09	0.595416634	0.877807854	Bacteria.Firmicutes.Clostridia.Clostridiales.Peptostreptococcaceae	HLA-DRB1
365348	ENSG00000196126	rs28724123	0.057492651	0.026845658	0.57760842	0.913000172	0.671247425	-1.021752739	-0.038796965	0.010110844	0.347111076	0.45108219	0.069317542	0.092183969	0.669145487	0.264059173	0.999135888	0.99931625	Bacteria.Firmicutes.Clostridia.Clostridiales.Ruminococcaceae	HLA-DRB1
365349	ENSG00000196126	rs28724123	3.96E-05	2.61E-10	0.127882038	0.142100129	0.487985662	-0.956752462	-0.082852645	0.098549365	0.110635978	0.12816863	0.053723997	0.066316278	0.000325177	4.26E-09	0.890867366	0.861283753	Bacteria.Firmicutes.Clostridia.Clostridiales.Ruminococcaceae.Ruminococcaceae_UCG_002	HLA-DRB1
365350	ENSG00000196126	rs28724123	7.46E-05	2.88E-10	0.80827729	0.605602427	0.496678582	-0.975101941	0.012533701	-0.027939135	0.117405283	0.131049495	0.051443616	0.053844456	0.000459478	4.31E-09	0.998277807	0.999325446	Bacteria.Bacteroidetes.Bacteroidia.Bacteroidales.Porphyromonadaceae.Parabacteroides	HLA-DRB1
365351	ENSG00000196126	rs28724123	0.000267818	9.50E-09	0.600426888	0.345445547	0.461252836	-0.917812782	-0.034166066	0.079027862	0.119649153	0.139476338	0.064909583	0.08315498	0.001616443	1.09E-07	0.90643278	0.997132292	Bacteria.Firmicutes.Bacilli.Bacillales	HLA-DRB1
365352	ENSG00000196126	rs28724123	0.00887092	2.78E-05	0.942132994	0.668680365	0.505657803	-1.061637955	-0.004545993	0.030018175	0.187400258	0.235400354	0.062384599	0.069823725	0.072059357	0.000399614	0.9994853	0.999502343	Bacteria.Firmicutes.Clostridia.Clostridiales.Lachnospiraceae.Ruminococcus_gnavus_group	HLA-DRB1
365353	ENSG00000196126	rs28724123	6.67E-05	2.92E-09	0.333930873	0.516197033	0.478956724	-0.96321767	0.049748935	-0.03670282	0.112367024	0.140170943	0.05110498	0.056224964	0.00045696	3.81E-08	0.905635856	0.987424055	Bacteria.Proteobacteria.Gammaproteobacteria.Pasteurellales.Pasteurellaceae	HLA-DRB1
365354	ENSG00000196126	rs28724123	0.037482821	0.073870356	0.277544381	0.560926523	0.975885394	-1.402666025	-0.08530163	0.074511253	0.459463678	0.77208587	0.077898875	0.127484893	0.997454612	0.732554638	0.997650199	0.999159905	Bacteria.Firmicutes.Clostridia.Clostridiales	HLA-DRB1
365355	ENSG00000196126	rs28724123	6.87E-05	2.25E-10	0.51938882	0.547838988	0.516161891	-0.995269744	0.029532582	-0.03153035	0.121335353	0.132681952	0.045588259	0.052188576	0.000706871	4.47E-09	0.899948514	0.98267644	Bacteria.Firmicutes.Negativicutes.Selenomonadales.Acidaminococcaceae	HLA-DRB1
365356	ENSG00000196151	rs714156	0.501389305	0.655802025	0.903602372	0.150112936	0.27347015	0.243689267	0.008973824	-0.145431063	0.404494632	0.544218513	0.07380667	0.099860811	0.958705669	0.664292103	0.997675757	0.924386311	Bacteria.Bacteroidetes	WDSUB1
365357	ENSG00000196151	rs714156	0.054088535	0.007838146	0.524043601	0.372891534	0.268381467	-0.453063361	0.034527856	-0.053986537	0.136814102	0.165113661	0.053900414	0.060168214	0.067950118	0.007999297	0.769463581	0.935568656	Bacteria.Proteobacteria.Betaproteobacteria.Burkholderiales.Alcaligenaceae	WDSUB1
365358	ENSG00000196151	rs714156	0.004386968	0.000211883	0.249949232	0.140376048	0.347935532	-0.590650175	-0.059763323	0.114505979	0.117859316	0.150475528	0.051482458	0.076714997	0.009963321	0.000389236	0.914489909	0.989428248	Bacteria.Proteobacteria.Gammaproteobacteria.Pasteurellales.Pasteurellaceae.Haemophilus	WDSUB1
365359	ENSG00000196151	rs714156	0.009582089	0.001236269	0.34636689	0.976920869	0.309889264	-0.497860242	0.054638801	-0.002195252	0.116081832	0.147369048	0.057602922	0.075591465	0.015105557	0.00132202	0.975966367	0.997695932	Bacteria.Firmicutes.Clostridia.Clostridiales.Lachnospiraceae.Coprococcus_1	WDSUB1
365360	ENSG00000196151	rs714156	0.521347421	0.342380034	0.331301665	0.324748029	0.138356402	-0.275623587	0.046091925	-0.063744524	0.214583594	0.288168266	0.04708963	0.064241459	0.560913366	0.31354745	0.926722455	0.870964126	Bacteria.Firmicutes.Clostridia.Clostridiales.Ruminococcaceae.Faecalibacterium	WDSUB1
365361	ENSG00000196151	rs714156	0.990196909	0.719223325	0.034408419	0.057001335	0.002250075	-0.097000873	-0.145149778	0.177878197	0.182428402	0.268653673	0.067176745	0.091796664	0.559669413	0.387009176	0.999878354	0.926549467	Bacteria.Bacteroidetes.Bacteroidia.Bacteroidales.Porphyromonadaceae.Barnesiella	WDSUB1
365362	ENSG00000196151	rs714156	0.092905609	0.019092645	0.979508543	0.61583857	0.31500813	-0.467800395	-0.001656004	0.035222504	0.184718363	0.194619235	0.064225798	0.069860751	0.175339358	0.033895414	0.999539454	0.92426646	Bacteria.Firmicutes.Negativicutes.Selenomonadales.Veillonellaceae.Megasphaera	WDSUB1
365363	ENSG00000196151	rs714156	0.00530784	0.000769331	0.356871464	0.704990321	0.363504921	-0.533441881	0.04642935	-0.022887843	0.126006854	0.151118268	0.050034834	0.060189579	0.016115306	0.00148446	0.673977924	0.994973446	Bacteria.Firmicutes.Negativicutes.Selenomonadales.Acidaminococcaceae.Phascolarctobacterium	WDSUB1
365364	ENSG00000196151	rs714156	0.217477862	0.4573487	0.462041131	0.117664758	0.218019834	-0.190024001	-0.050434407	0.161098079	0.175068649	0.254150939	0.068166319	0.101595417	0.34842455	0.274978169	0.998832683	0.892135646	Bacteria.Firmicutes.Clostridia.Clostridiales.Ruminococcaceae.Eubacterium_coprostanoligenes_group	WDSUB1
365365	ENSG00000196151	rs714156	0.011944315	0.000660326	0.288390485	0.693620736	0.301539619	-0.529302606	-0.044533343	0.019753263	0.116583418	0.147931438	0.041603742	0.049919548	0.019578532	0.000837701	0.692125816	0.993577312	Bacteria.Proteobacteria.Betaproteobacteria.Burkholderiales.Alcaligenaceae.Sutterella	WDSUB1
365366	ENSG00000196151	rs714156	0.005975281	0.000969305	0.47476996	0.39857451	0.354084269	-0.599917964	0.049546959	-0.070856918	0.124569538	0.173558815	0.068919086	0.083384064	0.014105957	0.001174921	0.998043854	0.98261409	Bacteria.Firmicutes.Clostridia.Clostridiales.Ruminococcaceaencultured	WDSUB1
365367	ENSG00000196151	rs714156	0.750863939	0.098766055	0.003067063	0.228213202	-0.051619197	-0.321092615	-0.156590264	0.078500062	0.161892673	0.191712644	0.050905112	0.0645322	0.492472093	0.093613249	0.935115684	0.925873833	Bacteria.Proteobacteria.Gammaproteobacteria.Enterobacteriales.Enterobacteriaceae.Citrobacter	WDSUB1
365368	ENSG00000196151	rs714156	0.493031271	0.672769202	0.942082713	0.231872519	0.346001169	0.29246948	-0.006967061	-0.157014889	0.501894234	0.689346067	0.095525731	0.130105552	0.954184916	0.760617701	0.999826541	0.999832315	Bacteria.Firmicutes.Clostridia.Clostridiales.Lachnospiraceae	WDSUB1
365369	ENSG00000196151	rs714156	0.004262555	0.000528643	0.241575934	0.606679078	0.35863621	-0.530238802	0.057300346	-0.030828873	0.121070538	0.145376021	0.04848412	0.059591807	0.013813188	0.000879742	0.85265015	0.9860779	Bacteria.Firmicutes.Negativicutes.Selenomonadales.Acidaminococcaceae	WDSUB1
365370	ENSG00000196151	rs714156	0.022258194	0.17944884	0.515671108	0.92324429	0.397638478	-0.470172504	0.042573528	0.012380473	0.169789662	0.346458234	0.065136352	0.127999775	0.109475603	0.15580372	0.961249848	0.997513341	Bacteria.Firmicutes.Clostridia.Clostridiales.Lachnospiraceae.Eubacterium_xylanophilum_group	WDSUB1
365371	ENSG00000196151	rs714156	0.006650194	0.00109099	0.697767684	0.525460975	0.336217522	-0.503999235	0.025965517	0.053771548	0.119911919	0.147425969	0.066568057	0.084229566	0.014899184	0.001234911	0.957070672	0.993717266	Bacteria.Actinobacteria.Actinobacteria.Bifidobacteriales.Bifidobacteriaceae	WDSUB1
365372	ENSG00000196151	rs714156	0.66383707	0.480541797	0.90757171	0.176316859	0.242623412	0.578691507	0.010857437	-0.183942468	0.555691066	0.815614454	0.093152537	0.134553627	0.997454612	0.849792241	0.997650199	0.999159905	Bacteria.Firmicutes.Clostridia.Clostridiales	WDSUB1
365373	ENSG00000196151	rs714156	0.00791353	0.000573082	0.938386084	0.704091625	0.323453356	-0.541143852	-0.003519038	-0.02167355	0.11802999	0.149392962	0.045349501	0.056814447	0.014952741	0.000593185	0.842254531	0.92250092	Bacteria.Firmicutes.Clostridia.Clostridiales.Lachnospiraceae.Lachnospiraceae_NK4A136_group	WDSUB1
365374	ENSG00000196151	rs714156	0.032358199	0.016464602	0.909623421	0.884538048	0.311437926	-0.556661339	-0.0072494	-0.012282448	0.142413906	0.22607266	0.063615418	0.084247316	0.059144969	0.01629063	0.96561126	0.998819627	Bacteria.Firmicutes.Clostridia.Clostridiales.Ruminococcaceae.Ruminococcaceae_UCG_003	WDSUB1
365375	ENSG00000196151	rs714156	0.090579857	0.004082155	0.062424984	0.927909694	0.217249953	-0.582799097	0.160998551	-0.010180033	0.126464205	0.195745867	0.084920922	0.112082072	0.099665334	0.004754485	0.618002273	0.982185761	Bacteria.Actinobacteria	WDSUB1
365376	ENSG00000196151	rs714156	0.0018711	0.001904447	0.094122864	0.296078665	0.42906359	-0.628485727	-0.074006968	0.05917591	0.132322869	0.194175475	0.043562081	0.056178547	0.010851101	0.003485669	0.997282517	0.999171204	Bacteria.Proteobacteria.Gammaproteobacteria.Enterobacteriales.Enterobacteriaceae	WDSUB1
365377	ENSG00000196151	rs714156	0.00920908	0.000448572	0.49306275	0.336542184	0.316326376	-0.544622787	0.036427137	-0.060132542	0.117839755	0.147271039	0.05284348	0.062108706	0.014579764	0.000561016	0.97729231	0.882457945	Bacteria.Bacteroidetes.Bacteroidia.Bacteroidales.Rikenellaceae	WDSUB1
365378	ENSG00000196151	rs714156	0.790048106	0.720270542	0.030809714	0.061932721	0.044081657	-0.099380779	-0.159862429	0.215974926	0.164885263	0.276322031	0.072415545	0.113698836	0.523533536	0.37918335	0.575790011	0.759664139	Bacteria.Firmicutes.Clostridia.Clostridiales.Ruminococcaceae.Ruminiclostridium_9	WDSUB1
365379	ENSG00000196151	rs714156	0.417719753	0.038284346	0.323121679	0.330854947	0.161324478	-0.395186683	-0.072263755	0.074797986	0.197803696	0.186865522	0.072580882	0.076345983	0.36127844	0.043462389	0.729343314	0.996502544	Bacteria.Firmicutes.Clostridia.Clostridiales.Family_XI	WDSUB1
365380	ENSG00000196151	rs714156	0.009079136	0.000670389	0.381121665	0.894933525	0.312777688	-0.520211476	-0.03895366	0.007004536	0.116288822	0.145583533	0.04417399	0.052831717	0.016016406	0.000781327	0.735935628	0.869591555	Bacteria.Firmicutes.Negativicutes.Selenomonadales.Veillonellaceae.Dialister	WDSUB1
365381	ENSG00000196151	rs714156	0.0106222	0.000484107	0.4925412	0.990647001	0.387757438	-0.566970248	0.040648017	-0.000831547	0.147384853	0.154294602	0.058895235	0.070663535	0.027623975	0.000895264	0.931103259	0.984503719	Bacteria.Firmicutes.Erysipelotrichia.Erysipelotrichales.Erysipelotrichaceae.Erysipelatoclostridium	WDSUB1
365382	ENSG00000196151	rs714156	0.03688841	0.00227518	0.512500257	0.605261905	0.278071509	-0.492578817	-0.044712921	0.035521703	0.130497256	0.155029526	0.067894314	0.068392893	0.041765277	0.001870675	0.990263512	0.935449612	Bacteria.Proteobacteria.Gammaproteobacteria.Pseudomonadales	WDSUB1
365383	ENSG00000196151	rs714156	0.008865501	0.003005191	0.501322787	0.665278012	0.361623901	-0.560653636	0.055289306	-0.039324391	0.134009046	0.181848005	0.081766654	0.09048001	0.028460552	0.003726249	0.999672451	0.998587032	Bacteria.Firmicutes.Clostridia.Clostridiales.Ruminococcaceae.Butyricicoccus	WDSUB1
365384	ENSG00000196151	rs714156	0.012667803	0.011746048	0.077270228	0.113338426	0.955390208	-1.239844342	-0.164632954	0.177525541	0.372616032	0.478179621	0.091707146	0.110606728	0.332483617	0.145230607	0.999330493	0.996754281	Bacteria.Proteobacteria	WDSUB1
365385	ENSG00000196151	rs714156	0.138180912	0.036618063	0.457252906	0.098670098	0.233956776	-0.373159743	-0.040694251	0.105303984	0.15586045	0.174861624	0.054415605	0.062854878	0.142291366	0.030471347	0.979476281	0.998439902	Bacteria.Verrucomicrobia.Verrucomicrobiae.Verrucomicrobiales.Verrucomicrobiaceae.Akkermansia	WDSUB1
365386	ENSG00000196151	rs714156	0.016523888	0.0007802	0.185921655	0.198766655	0.288604879	-0.514664679	0.11442643	-0.104636441	0.117276206	0.145982157	0.085592056	0.080593997	0.02314402	0.000813726	0.999276643	0.988728768	Bacteria.Firmicutes.Clostridia.Clostridiales.Ruminococcaceae.Ruminiclostridium_5	WDSUB1
365387	ENSG00000196151	rs714156	0.195726946	0.053358402	0.809137825	0.814837115	0.274235988	-0.474693564	-0.017558463	0.02278876	0.209777791	0.241228672	0.072398881	0.096914547	0.312737904	0.074870788	0.997947728	0.9977362	Bacteria.Actinobacteria.Actinobacteria.Micrococcales	WDSUB1
365388	ENSG00000196151	rs714156	0.070671622	0.041206596	0.922333862	0.576426835	0.305733808	-0.438991557	-0.005960879	0.045360863	0.16636405	0.210768033	0.060903864	0.080793475	0.136521481	0.042500902	0.895530541	0.995071635	Bacteria.Firmicutes.Erysipelotrichia.Erysipelotrichales.Erysipelotrichaceae.Clostridium_innocuum_group	WDSUB1
365389	ENSG00000196151	rs714156	0.010813056	0.000713291	0.171171866	0.683740226	0.303114513	-0.514912507	-0.063686756	0.027404554	0.115507347	0.144890662	0.046025112	0.066971517	0.017690581	0.000845476	0.823938752	0.916931078	Bacteria.Fusobacteria.Fusobacteriia.Fusobacteriales	WDSUB1
365390	ENSG00000196151	rs714156	0.168925774	0.003372068	0.446346961	0.703775495	0.227728118	-0.60513988	0.06275619	0.031185404	0.163698605	0.198825308	0.081908647	0.081656892	0.25294814	0.009641709	0.954090779	0.933837527	Bacteria.Firmicutes.Bacilli	WDSUB1
365391	ENSG00000196151	rs714156	0.013368978	0.000545304	0.137030309	0.704107811	0.293334199	-0.52618578	0.094250947	-0.027373051	0.115335203	0.144646654	0.06260286	0.071759085	0.019749001	0.000718108	0.624927929	0.979583885	Bacteria.Firmicutes.Clostridia.Clostridiales.Lachnospiraceae.Dorea	WDSUB1
365392	ENSG00000196151	rs714156	0.679358881	0.200391622	0.020936442	0.269408526	0.064537315	-0.326621508	0.170477495	-0.124806838	0.155434646	0.252495954	0.072031689	0.112041228	0.414088597	0.160960455	0.687704343	0.779454563	Bacteria.Firmicutes.Erysipelotrichia.Erysipelotrichales.Erysipelotrichaceae	WDSUB1
365393	ENSG00000196151	rs714156	0.014942377	0.000287665	0.161767614	0.540733295	0.289043398	-0.626052768	0.111305668	0.06551381	0.115605782	0.16331116	0.078647169	0.106534816	0.022912415	0.000448624	0.651480786	0.9138367	Bacteria.Actinobacteria.Actinobacteria	WDSUB1
365394	ENSG00000196151	rs714156	0.920023752	0.209056924	0.077783284	0.329619784	-0.022267062	-0.301951943	-0.143251529	0.091852416	0.220915158	0.237992648	0.079938371	0.09351246	0.723997379	0.272328703	0.647283466	0.913834648	Bacteria.Firmicutes.Clostridia.Clostridiales.Ruminococcaceae.Anaerotruncus	WDSUB1
365395	ENSG00000196151	rs714156	0.268547833	0.00965114	0.118229439	0.085846177	0.169624504	-0.41243951	-0.077477943	0.086732746	0.151998715	0.154651648	0.048937513	0.04972552	0.253965795	0.01336759	0.99714486	0.996602117	Bacteria.Firmicutes.Clostridia.Clostridiales.Clostridiaceae_1.Clostridium_sensu_stricto_1	WDSUB1
365396	ENSG00000196151	rs714156	0.082279716	0.053986909	0.97292693	0.863739942	0.323370014	-0.567116573	0.002069334	-0.016810439	0.183223855	0.288975944	0.060740376	0.09756704	0.192434341	0.07446759	0.998896274	0.997840822	Bacteria.Proteobacteria.Deltaproteobacteria.Desulfovibrionales.Desulfovibrionaceae.Desulfovibrio	WDSUB1
365397	ENSG00000196151	rs714156	0.037019504	0.189310137	0.977851383	0.215911745	0.315266501	-0.298249294	0.00156015	0.11060434	0.148058867	0.224836261	0.055979951	0.088508905	0.08986183	0.128278221	0.901441313	0.97362172	Bacteria.Firmicutes.Clostridia.Clostridiales.Ruminococcaceae.Ruminococcus_2	WDSUB1
365398	ENSG00000196151	rs714156	0.697441503	0.062163193	0.007608244	0.004576766	0.057077518	-0.293888066	0.160115187	-0.175890078	0.146164082	0.154856142	0.058120941	0.059882706	0.441482241	0.047019556	0.750085557	0.84533394	Bacteria.Firmicutes.Clostridia.Clostridiales.Ruminococcaceae.Subdoligranulum	WDSUB1
365399	ENSG00000196151	rs714156	0.104396185	0.016718549	0.781094129	0.996524055	0.282262847	-0.529596807	-0.020034265	-0.000346104	0.171385779	0.215608251	0.071795118	0.079141167	0.249302225	0.039331964	0.948905015	0.972833953	Bacteria.Firmicutes.Clostridia.Clostridiales.Ruminococcaceae.Ruminococcaceae_NK4A214_group	WDSUB1
365400	ENSG00000196151	rs714156	0.691742337	0.217425627	0.020095228	0.248643204	0.061956239	-0.315740489	0.171557482	-0.129845455	0.15556659	0.253508631	0.071986446	0.111542594	0.419978422	0.172482942	0.71132864	0.775015651	Bacteria.Firmicutes.Erysipelotrichia.Erysipelotrichales	WDSUB1
365401	ENSG00000196151	rs714156	0.004588287	0.000660011	0.265401311	0.582713494	0.352729929	-0.543362705	0.055475367	-0.031187408	0.120124955	0.151854651	0.049381832	0.05647972	0.010958798	0.000884697	0.886764336	0.881992505	Bacteria.Proteobacteria.Betaproteobacteria.Burkholderiales.Alcaligenaceae.Parasutterella	WDSUB1
365402	ENSG00000196151	rs714156	0.67452192	0.106533962	0.050452384	0.314902824	0.071404803	-0.343725784	-0.115318008	0.07428253	0.169263343	0.210016148	0.057858861	0.07334248	0.388699225	0.085596943	0.390832384	0.859781463	Bacteria.Firmicutes.Clostridia.Clostridiales.Lachnospiraceae.Lachnospiraceae_UCG_010	WDSUB1
365403	ENSG00000196151	rs714156	0.00893359	0.00077133	0.917671999	0.902190259	0.318052258	-0.526396324	0.005755267	-0.007690849	0.117986571	0.149156957	0.055462174	0.062336792	0.016246475	0.000979443	0.99935717	0.967566631	Bacteria.Firmicutes.Erysipelotrichia.Erysipelotrichales.Erysipelotrichaceae.Erysipelotrichaceae_UCG_003	WDSUB1
365404	ENSG00000196151	rs714156	0.006945759	0.056981291	0.189813067	0.914607837	0.493243445	-0.468865494	0.113923802	0.011382897	0.176910585	0.241944851	0.085980779	0.105743481	0.062224188	0.072639275	0.99792254	0.986607256	Bacteria.Firmicutes.Clostridia.Clostridiales.Family_XIII.Family_XIII_AD3011_group	WDSUB1
365405	ENSG00000196151	rs714156	0.001218083	0.001067026	0.040092181	0.069654141	0.62892124	-0.909075039	-0.117873644	0.130706602	0.185899823	0.265361588	0.056270119	0.070859353	0.028722332	0.006148087	0.996566686	0.983084471	Bacteria.Proteobacteria.Gammaproteobacteria	WDSUB1
365406	ENSG00000196151	rs714156	0.011109053	0.002671999	0.558078218	0.609293863	0.372933512	-0.502399463	0.038074133	0.037250579	0.142668051	0.160866147	0.064670878	0.072532585	0.028321491	0.004030413	0.979221309	0.998719086	Bacteria.Firmicutes.Bacilli.Bacillales.Family_XI.Gemella	WDSUB1
365407	ENSG00000196151	rs714156	0.014753362	0.002852006	0.451204008	0.50556815	0.39560622	-0.6091881	0.043482471	-0.048510135	0.157913916	0.19645296	0.057366457	0.072460723	0.076892089	0.007488722	0.999985325	0.999758873	Bacteria.Firmicutes.Clostridia.Clostridiales.Ruminococcaceae.Ruminococcaceae_UCG_014	WDSUB1
365408	ENSG00000196151	rs714156	0.000451673	0.000479848	0.027272977	0.519707971	0.524171035	-0.588213699	-0.124857943	0.041657397	0.141822018	0.159957018	0.055282012	0.064354167	0.004421088	0.001254548	0.409812364	0.940799143	Bacteria.Firmicutes.Clostridia.Clostridiales.Lachnospiraceae.Lachnoclostridium	WDSUB1
365409	ENSG00000196151	rs714156	0.50051905	0.657142699	0.904571799	0.150482069	0.273997909	0.242556642	0.00888279	-0.145259173	0.404449445	0.543956395	0.073803831	0.099834549	0.958015446	0.666832275	0.997187614	0.921529413	Bacteria.Bacteroidetes.Bacteroidia.Bacteroidales	WDSUB1
365410	ENSG00000196151	rs714156	0.018089375	0.290628674	0.455382766	0.518572443	0.389751788	-0.312858221	0.055587175	0.074417266	0.160712522	0.293648457	0.074020803	0.114650055	0.080769706	0.161237463	0.823276806	0.962100017	Bacteria.Firmicutes.Clostridia.Clostridiales.Lachnospiraceae.Lachnospiraceae_ND3007_group	WDSUB1
365411	ENSG00000196151	rs714156	0.017138077	0.015122587	0.926194796	0.944976709	0.320732652	-0.510043402	0.004231122	0.0046837	0.13109724	0.204378545	0.045499138	0.067602006	0.030705484	0.010678986	0.959537814	0.97585266	Bacteria.Firmicutes.Clostridia.Clostridiales.Lachnospiraceae.Tyzzerella	WDSUB1
365412	ENSG00000196151	rs714156	0.009125063	0.000447241	0.495405168	0.337851175	0.316620299	-0.544832321	0.036354575	-0.06007316	0.117799637	0.147291273	0.053026142	0.062216911	0.014560309	0.000571431	0.975933082	0.867780426	Bacteria.Bacteroidetes.Bacteroidia.Bacteroidales.Rikenellaceae.Alistipes	WDSUB1
365413	ENSG00000196151	rs714156	0.011021962	0.000634891	0.74698948	0.582816797	0.311905919	-0.529507351	0.019326315	-0.0407449	0.119185819	0.147481723	0.059651851	0.073808402	0.018131017	0.000749131	0.997604342	0.996621608	Bacteria.Proteobacteria.Deltaproteobacteria	WDSUB1
365414	ENSG00000196151	rs714156	0.696351973	0.603466053	0.873123436	0.279730202	0.221031713	0.487036367	0.014896509	-0.163552509	0.563878756	0.933074911	0.092915302	0.150045846	0.999435429	0.987161255	0.999968393	0.999515331	Bacteria.Firmicutes	WDSUB1
365415	ENSG00000196151	rs714156	0.025680012	0.081373916	0.806540185	0.543511243	0.335004222	-0.40717335	0.013657929	0.056219022	0.146708802	0.230008223	0.055544289	0.092052897	0.08410078	0.05985285	0.996596763	0.999791394	Bacteria.Firmicutes.Clostridia.Clostridiales.Ruminococcaceae.Ruminococcaceae_UCG_005	WDSUB1
365416	ENSG00000196151	rs714156	0.036556014	0.005382146	0.40396884	0.270457752	0.269912016	-0.453499884	0.053724616	-0.083653716	0.126436777	0.157473263	0.063955318	0.075263612	0.041414065	0.004328704	0.997117901	0.9453081	Bacteria.Firmicutes.Clostridia.Clostridiales.Lachnospiraceae.Eubacterium_hallii_group	WDSUB1
365417	ENSG00000196151	rs714156	0.518246276	0.054532679	0.065484028	0.081398975	0.104908331	-0.33585013	0.139285803	-0.144628119	0.161499356	0.171532825	0.074341772	0.081705884	0.33115779	0.050020459	0.833783886	0.795182097	Bacteria.Firmicutes.Clostridia.Clostridiales.Lachnospiraceae.Blautia	WDSUB1
365418	ENSG00000196151	rs714156	0.546507069	0.472175614	0.131406272	0.059141495	-0.226330289	0.339853611	0.11552148	-0.186357777	0.373372016	0.469956019	0.075611391	0.097019467	0.910069696	0.660656068	0.999135888	0.924283206	Bacteria.Firmicutes.Clostridia.Clostridiales.Ruminococcaceae	WDSUB1
365419	ENSG00000196151	rs714156	0.296902523	0.071788807	0.599774391	0.494597032	0.223515785	-0.407406166	-0.046257242	0.059875713	0.212559624	0.222588567	0.087723242	0.087169612	0.385336698	0.095188261	0.998891856	0.999590371	Bacteria.Firmicutes.Bacilli.Bacillales.Staphylococcaceae.Staphylococcus	WDSUB1
365420	ENSG00000196151	rs714156	0.029818858	0.194994504	0.79551638	0.216342017	0.341885498	-0.292074623	-0.015747432	-0.104097793	0.153911354	0.223052759	0.060515764	0.083381181	0.096103602	0.118661441	0.885668976	0.857593755	Bacteria.Firmicutes.Negativicutes.Selenomonadales.Veillonellaceae	WDSUB1
365421	ENSG00000196151	rs714156	0.052178851	0.001433025	0.832745336	0.907877078	0.293891174	-0.51885708	-0.019853196	-0.011732807	0.148585257	0.155798523	0.0936329	0.100998076	0.093049468	0.002616294	0.999005033	0.94575678	Bacteria.Actinobacteria.Coriobacteriia.Coriobacteriales	WDSUB1
365422	ENSG00000196151	rs714156	0.00689956	0.003622639	0.404194089	0.533777467	0.373390635	-0.587542911	0.051235415	-0.048375979	0.133806861	0.194626017	0.061021496	0.077329162	0.023017939	0.004713578	0.789657152	0.981481548	Bacteria.Firmicutes.Clostridia.Clostridiales.Lachnospiraceae.Eubacterium_eligens_group	WDSUB1
365423	ENSG00000196151	rs714156	0.018703678	0.001175982	0.70544932	0.96532974	0.299963288	-0.521307741	0.020792493	-0.003082287	0.124369357	0.15357481	0.054768799	0.070639218	0.02887639	0.001537028	0.999694213	0.921050578	Bacteria.Firmicutes.Clostridia.Clostridiales.Lachnospiraceaencultured	WDSUB1
365424	ENSG00000196151	rs714156	0.006474977	0.001169482	0.665438978	0.539753609	0.338157705	-0.502424359	0.028644964	0.051725002	0.120189818	0.147933872	0.06594193	0.083908482	0.015087993	0.001202537	0.892304494	0.985621737	Bacteria.Actinobacteria.Actinobacteria.Bifidobacteriales.Bifidobacteriaceae.Bifidobacterium	WDSUB1
365425	ENSG00000196151	rs714156	0.500107421	0.079722268	0.058464824	0.411067338	0.107724881	-0.386906737	-0.122885825	0.072791892	0.158859927	0.217342854	0.063799703	0.087982258	0.336335258	0.063069069	0.552731824	0.914506398	Bacteria.Bacteroidetes.Bacteroidia.Bacteroidales.Porphyromonadaceae.Odoribacter	WDSUB1
365426	ENSG00000196151	rs714156	0.001354677	0.003094232	0.064531264	0.661078797	0.519615692	-0.552359635	0.168697403	-0.039800369	0.155172432	0.179740097	0.089712156	0.090364752	0.014659891	0.007632844	0.998820086	0.961415255	Bacteria.Firmicutes.Clostridia.Clostridiales.Family_XIII	WDSUB1
365427	ENSG00000196151	rs714156	0.227920654	0.869928312	0.831609539	0.326953812	0.378266594	-0.076862784	-0.012595529	-0.087276327	0.310762223	0.467541999	0.05899698	0.088361669	0.783092409	0.714183332	0.999973618	0.989705988	Bacteria.Bacteroidetes.Bacteroidia.Bacteroidales.Bacteroidaceae.Bacteroides	WDSUB1
365428	ENSG00000196151	rs714156	0.007521918	0.007101082	0.704283136	0.409176104	0.323994857	-0.447328195	-0.021061745	-0.067435721	0.117430348	0.16090654	0.055248244	0.081178003	0.019490013	0.00500808	0.979045247	0.946309689	Bacteria.Firmicutes.Negativicutes.Selenomonadales.Veillonellaceae.Veillonella	WDSUB1
365429	ENSG00000196151	rs714156	0.008457647	0.000892383	0.928557961	0.730249786	0.319027064	-0.544690413	0.004613937	-0.024936568	0.117464818	0.156388421	0.051261637	0.072012469	0.015780646	0.001066962	0.93461728	0.96508845	Bacteria.Firmicutes.Clostridia.Clostridiales.Ruminococcaceae.Ruminococcaceae_UCG_002	WDSUB1
365430	ENSG00000196151	rs714156	0.071514348	0.001819682	0.71398881	0.954162134	0.277470269	-0.510423225	-0.033474833	-0.005736684	0.151447113	0.156967195	0.090937542	0.099417235	0.109229649	0.003297662	0.999739884	0.91211287	Bacteria.Actinobacteria.Coriobacteriia.Coriobacteriales.Coriobacteriaceae	WDSUB1
365431	ENSG00000196151	rs714156	0.36524137	0.073600564	0.144591085	0.217653219	0.147485985	-0.354902614	0.09230126	-0.088039993	0.161751894	0.195165965	0.062506088	0.070722871	0.294727284	0.050265564	0.633172916	0.932765875	Bacteria.Proteobacteria.Betaproteobacteria	WDSUB1
365432	ENSG00000196151	rs714156	0.024212892	0.017818057	0.736687006	0.4059671	0.36547012	-0.440908726	0.018346929	0.058203277	0.158374201	0.181358787	0.054331122	0.069583796	0.079154942	0.024216106	0.999858829	0.935312015	Bacteria.Proteobacteria.Betaproteobacteria.Neisseriales.Neisseriaceae.Eikenella	WDSUB1
365433	ENSG00000196151	rs714156	0.003975359	0.001282424	0.241783949	0.356531879	0.384721377	-0.60488895	-0.052743045	0.04948763	0.128817175	0.1796819	0.044647941	0.053292711	0.014940818	0.001891666	0.999492402	0.999741582	Bacteria.Proteobacteria.Gammaproteobacteria.Enterobacteriales.Enterobacteriaceae.Escherichia_Shigella	WDSUB1
365434	ENSG00000196151	rs714156	0.056814145	0.009370506	0.642800527	0.52257433	0.278872796	-0.463406248	0.026249618	-0.042577345	0.143804737	0.173047996	0.056334265	0.066230821	0.099372658	0.012692829	0.594369117	0.956227449	Bacteria.Firmicutes.Clostridia.Clostridiales.Lachnospiraceae.Anaerostipes	WDSUB1
365435	ENSG00000196151	rs714156	0.293486536	0.10472994	0.488608983	0.817597927	0.208018821	-0.466850993	-0.045857999	0.022806215	0.196416013	0.283743397	0.065842136	0.098484343	0.381256071	0.115405799	0.997594253	0.968948848	Bacteria.Firmicutes.Erysipelotrichia.Erysipelotrichales.Erysipelotrichaceae.Faecalitalea	WDSUB1
365436	ENSG00000196151	rs714156	0.011494283	0.000686265	0.167095212	0.649606948	0.300842486	-0.515384633	-0.064009372	0.0309076	0.115660829	0.144529816	0.045811538	0.06771693	0.018824464	0.000810326	0.824524716	0.913223836	Bacteria.Fusobacteria.Fusobacteriia.Fusobacteriales.Fusobacteriaceae.Fusobacterium	WDSUB1
365437	ENSG00000196151	rs714156	0.010748183	0.000653356	0.762792751	0.611088164	0.313147498	-0.533522472	0.017985092	-0.035807648	0.119227426	0.148972397	0.059340027	0.070074808	0.017739414	0.000720556	0.998525812	0.997174658	Bacteria.Proteobacteria.Deltaproteobacteria.Desulfovibrionales.Desulfovibrionaceae	WDSUB1
365438	ENSG00000196151	rs714156	0.399520668	0.499700814	0.767850033	0.426383151	0.236644562	-0.250574942	0.022143913	-0.076387428	0.279044582	0.369166797	0.074703065	0.095434135	0.699910726	0.415672656	0.998803525	0.997226571	Bacteria.Firmicutes.Clostridia.Clostridiales.Lachnospiraceae.Eubacterium_rectale_group	WDSUB1
365439	ENSG00000196151	rs714156	0.007264335	0.168471883	0.19195078	0.701587714	0.487918677	-0.383434023	0.100175246	0.039652121	0.176031659	0.275327319	0.075974488	0.103026412	0.070312773	0.161636132	0.99032513	0.905831953	Bacteria.Firmicutes.Clostridia.Clostridiales.Ruminococcaceae.Ruminococcaceae_UCG_013	WDSUB1
365440	ENSG00000196151	rs714156	0.117270182	0.078952117	0.189817935	0.490891862	0.218685888	-0.423593505	-0.076219008	0.064284455	0.13776167	0.237327474	0.057524789	0.092786945	0.15789053	0.055760859	0.452006923	0.934459801	Bacteria.Firmicutes.Clostridia.Clostridiales.Christensenellaceae.Christensenellaceae_R_7_group	WDSUB1
365441	ENSG00000196151	rs714156	0.005456398	0.08003165	0.20782836	0.71108352	0.451910758	-0.601425338	0.07738851	-0.047693363	0.157188	0.338202763	0.060829618	0.128198957	0.047669303	0.086764421	0.981084248	0.998600531	Bacteria.Firmicutes.Clostridia.Clostridiales.Ruminococcaceae.Ruminiclostridium_6	WDSUB1
365442	ENSG00000196151	rs714156	0.003519172	0.000347618	0.092700109	0.136931079	0.351063707	-0.570613609	0.093997918	-0.09316115	0.11590664	0.151111071	0.055084226	0.061863097	0.008766115	0.000407939	0.270267044	0.860453167	Bacteria.Firmicutes.Clostridia.Clostridiales.Lachnospiraceae.Lachnospira	WDSUB1
365443	ENSG00000196151	rs714156	0.044441354	0.001149413	0.255657434	0.26846769	0.261684429	-0.499508348	0.077221746	-0.076865924	0.127675026	0.146833836	0.067335168	0.068867097	0.051572241	0.001627456	0.920183094	0.889432573	Bacteria.Firmicutes.Clostridia.Clostridiales.Lachnospiraceae.Fusicatenibacter	WDSUB1
365444	ENSG00000196151	rs714156	0.275445472	0.063199366	0.563753741	0.340072611	0.220695533	-0.389572427	0.046347621	-0.079278203	0.200655951	0.206107787	0.079875574	0.082488492	0.29144002	0.071748897	0.99759175	0.986746924	Bacteria.Firmicutes.Clostridia.Clostridiales.Lachnospiraceae.Lachnospiraceae_UCG_008	WDSUB1
365445	ENSG00000196151	rs714156	0.010102553	0.00090582	0.951732976	0.566041709	0.320421962	-0.512801343	0.002980557	-0.043166429	0.120924067	0.147433968	0.049050715	0.074832917	0.019037913	0.000954641	0.999296249	0.97562022	Bacteria.Bacteroidetes.Bacteroidia.Bacteroidales.Porphyromonadaceae	WDSUB1
365446	ENSG00000196151	rs714156	0.045135985	0.001968649	0.741503089	0.772550383	0.289392152	-0.562086234	0.026594338	0.02374108	0.141667476	0.174253986	0.080278943	0.0817958	0.102181626	0.003757307	0.988415778	0.993308085	Bacteria.Firmicutes.Bacilli.Lactobacillales.Streptococcaceae	WDSUB1
365447	ENSG00000196151	rs714156	0.268224531	0.021433495	0.382075056	0.489452055	0.198627201	-0.432871149	-0.046559025	0.038074812	0.177866396	0.183635251	0.052905046	0.054773731	0.265853999	0.024476397	0.868182661	0.998607976	Bacteria.Firmicutes.Clostridia.Clostridiales.Lachnospiraceae.Tyzzerella_4	WDSUB1
365448	ENSG00000196151	rs714156	0.034398841	0.001163788	0.177488238	0.857903726	0.261243931	-0.493531867	-0.069149085	0.010405921	0.120899609	0.145248206	0.050721437	0.057889305	0.036872578	0.00138247	0.968802863	0.997181136	Bacteria.Bacteroidetes.Bacteroidia.Bacteroidales.Prevotellaceae	WDSUB1
365449	ENSG00000196151	rs714156	0.095047824	0.003790252	0.5158761	0.965466843	0.253844949	-0.543027937	0.05242892	0.003527454	0.149847344	0.18081934	0.080254143	0.081162616	0.163085485	0.007101892	0.978575925	0.986418042	Bacteria.Firmicutes.Bacilli.Lactobacillales	WDSUB1
365450	ENSG00000196151	rs714156	0.021796378	0.002931354	0.762384031	0.694542389	0.344174373	-0.511100034	0.020586681	0.031817755	0.146429518	0.165319852	0.067803177	0.080664233	0.043311164	0.003932029	0.972820193	0.871992278	Bacteria.Firmicutes.Bacilli.Lactobacillales.Carnobacteriaceae.Granulicatella	WDSUB1
365451	ENSG00000196151	rs714156	0.212832353	0.007570235	0.133895472	0.101554607	0.185641274	-0.423546674	-0.072455026	0.082374189	0.147549037	0.153642883	0.04773458	0.049596771	0.210545226	0.009403711	0.935426336	0.99999132	Bacteria.Firmicutes.Clostridia.Clostridiales.Clostridiaceae_1	WDSUB1
365452	ENSG00000196151	rs714156	0.010444451	0.000832529	0.903114965	0.966548462	0.32204009	-0.522623294	0.007972753	0.003220777	0.122111029	0.149108614	0.06524166	0.076503984	0.021127254	0.000937951	0.740043375	0.893808729	Bacteria.Firmicutes.Clostridia.Clostridiales.Peptostreptococcaceae	WDSUB1
365453	ENSG00000196151	rs714156	0.614080834	0.068707393	0.085339851	0.308971489	0.088093516	-0.358769002	-0.093528962	0.064512721	0.173857794	0.193819799	0.053533241	0.062914165	0.424341739	0.063750931	0.763878714	0.925122937	Bacteria.Bacteroidetes.Bacteroidia.Bacteroidales.Prevotellaceae.Prevotella_9	WDSUB1
365454	ENSG00000196151	rs714156	0.01777599	0.002508142	0.676771551	0.754326896	0.353790005	-0.518119532	0.02918024	0.025602793	0.145468257	0.164769837	0.069682373	0.081469024	0.039409691	0.003378719	0.991744893	0.887089199	Bacteria.Firmicutes.Bacilli.Lactobacillales.Carnobacteriaceae	WDSUB1
365455	ENSG00000196151	rs714156	0.127285228	0.005532699	0.200020802	0.530527741	0.21534476	-0.466015429	-0.08138275	0.043007683	0.139413007	0.162373852	0.062860745	0.068203652	0.132930523	0.006387083	0.870566524	0.907101516	Bacteria.Proteobacteria.Gammaproteobacteria.Pseudomonadales.Pseudomonadaceae.Pseudomonas	WDSUB1
365456	ENSG00000196151	rs714156	0.091963511	0.002891573	0.03899688	0.01982246	0.211818122	-0.444076937	0.101564927	-0.122757158	0.123842101	0.143424481	0.048207569	0.051391408	0.092954917	0.003453631	0.438007439	0.63918867	Bacteria.Firmicutes.Clostridia.Clostridiales.Lachnospiraceae.Roseburia	WDSUB1
365457	ENSG00000196151	rs714156	0.002397474	0.000193308	0.083784952	0.085488258	0.373704314	-0.660979881	0.129321222	-0.14368996	0.118271267	0.167229495	0.073641909	0.082283882	0.006468844	0.000327354	0.999670759	0.975906693	Bacteria.Firmicutes.Clostridia.Clostridiales.Ruminococcaceae.Flavonifractor	WDSUB1
365458	ENSG00000196151	rs714156	0.088090391	0.012086105	0.847244424	0.967219607	0.292605865	-0.520015856	-0.014829967	0.003626832	0.168980969	0.201402512	0.076678063	0.087913977	0.215330167	0.025869035	0.99991226	0.999177825	Bacteria.Actinobacteria.Coriobacteriia.Coriobacteriales.Coriobacteriaceae.Collinsella	WDSUB1
365459	ENSG00000196151	rs714156	0.1155152	0.079641687	0.193487362	0.486496476	0.219606803	-0.422052492	-0.075514511	0.064871389	0.137665915	0.237020833	0.05747214	0.09268863	0.155774644	0.054966011	0.451893477	0.938797435	Bacteria.Firmicutes.Clostridia.Clostridiales.Christensenellaceae	WDSUB1
365460	ENSG00000196151	rs714156	0.134637898	0.020866339	0.314866913	0.336086424	0.223450062	-0.421375814	0.059087783	-0.064197163	0.147498506	0.177941904	0.058335661	0.066243946	0.141472193	0.01905645	0.645542967	0.994680072	Bacteria.Proteobacteria.Betaproteobacteria.Burkholderiales	WDSUB1
365461	ENSG00000196151	rs714156	0.09611753	0.147674036	0.964905882	0.684361982	0.314942864	-0.418569653	-0.002599772	-0.033503731	0.18652784	0.285664817	0.058860965	0.082047462	0.227885856	0.123691077	0.9994853	0.999502343	Bacteria.Firmicutes.Clostridia.Clostridiales.Lachnospiraceae.Ruminococcus_gnavus_group	WDSUB1
365462	ENSG00000196151	rs714156	0.008780005	0.001605268	0.948175472	0.964615181	0.316328502	-0.518377024	0.003309586	0.00315981	0.117067804	0.15741152	0.050721871	0.070952557	0.014127464	0.001708712	0.998277807	0.999325446	Bacteria.Bacteroidetes.Bacteroidia.Bacteroidales.Porphyromonadaceae.Parabacteroides	WDSUB1
365463	ENSG00000196151	rs714156	0.074188609	0.021247999	0.728054948	0.170412571	0.277687826	-0.409744586	-0.019110039	0.087552736	0.153023557	0.173565895	0.054722479	0.063158715	0.104543333	0.020087762	0.959597159	0.99789802	Bacteria.Verrucomicrobia	WDSUB1
365464	ENSG00000196151	rs714156	0.00419458	0.000179897	0.251950371	0.117406342	0.350736556	-0.60771116	-0.059091498	0.126051104	0.118179319	0.15292707	0.051121333	0.07943624	0.009168973	0.000340289	0.898414146	0.987424055	Bacteria.Proteobacteria.Gammaproteobacteria.Pasteurellales.Pasteurellaceae	WDSUB1
365465	ENSG00000196151	rs714156	0.65061271	0.895387067	0.345231391	0.050575111	0.106788992	0.041639848	0.080676232	-0.209069552	0.23469197	0.315438298	0.084851494	0.104954636	0.675516565	0.560211797	0.882834534	0.701610235	Bacteria.Firmicutes.Negativicutes.Selenomonadales	WDSUB1
365466	ENSG00000196151	rs714156	0.00723052	0.000452076	0.611729846	0.593285535	0.351540678	-0.544566404	0.03939611	0.043422817	0.126751292	0.147351247	0.077236609	0.080902311	0.015067159	0.000658589	0.907684411	0.997132292	Bacteria.Firmicutes.Bacilli.Bacillales	WDSUB1
365467	ENSG00000196151	rs714156	0.030362713	0.001450144	0.931375495	0.631259041	0.309628976	-0.576939766	0.006856324	0.039277771	0.139868053	0.173441122	0.079310906	0.08144946	0.075635004	0.002963431	0.980868542	0.989769364	Bacteria.Firmicutes.Bacilli.Lactobacillales.Streptococcaceae.Streptococcus	WDSUB1
365468	ENSG00000196151	rs714156	0.019155582	0.003215469	0.899663867	0.71276752	0.310898557	-0.496627989	-0.007451749	0.026820283	0.129414003	0.16230066	0.05887005	0.072535412	0.034103485	0.002464337	0.699926381	0.982165009	Bacteria.Firmicutes.Clostridia.Clostridiales.Peptostreptococcaceae.Intestinibacter	WDSUB1
365469	ENSG00000196151	rs714156	0.009283435	0.136471968	0.360339478	0.649228048	0.392835259	-0.383044704	0.05347751	0.040829818	0.146504675	0.254055928	0.05805042	0.089352259	0.038480342	0.105636129	0.643757131	0.998431627	Bacteria.Firmicutes.Clostridia.Clostridiales.Ruminococcaceae.Ruminococcus_1	WDSUB1
365470	ENSG00000196151	rs714156	0.008321531	0.000808445	0.736050362	0.961874546	0.318115379	-0.529533195	-0.01898799	0.003319218	0.116871394	0.150680274	0.056088523	0.069170572	0.016032934	0.00096266	0.995339941	0.956247621	Bacteria.Proteobacteria.Deltaproteobacteria.Desulfovibrionales.Desulfovibrionaceae.Bilophila	WDSUB1
365471	ENSG00000196152	rs6478784	0.010104673	0.021754106	0.998696175	0.635592021	0.681320339	-0.55765683	-0.000144873	0.03760282	0.257131172	0.237176675	0.088315651	0.078979166	0.067004715	0.043898876	0.99993325	0.99087052	Bacteria.Proteobacteria.Deltaproteobacteria.Desulfovibrionales.Desulfovibrionaceae.Desulfovibrio	ZNF79
365472	ENSG00000196152	rs6478784	0.002916396	0.011896974	0.76433714	0.559014146	0.722805095	-0.534163723	0.027742967	0.043939447	0.23366585	0.20640152	0.092153956	0.07481168	0.028689021	0.02496037	0.997329664	0.92426646	Bacteria.Firmicutes.Negativicutes.Selenomonadales.Veillonellaceae.Megasphaera	ZNF79
365473	ENSG00000196152	rs6478784	0.084783532	0.038254348	0.669424144	0.668818718	0.576905475	-0.563619144	0.032476328	-0.027561611	0.329601815	0.266466692	0.075722481	0.064138157	0.257982145	0.086063527	0.976253728	0.918948385	Bacteria.Firmicutes.Clostridia.Clostridiales.Ruminococcaceae.Faecalibacterium	ZNF79
365474	ENSG00000196152	rs6478784	0.006484088	0.00032954	0.550363054	0.591540334	0.625465473	-0.743818707	-0.042007772	-0.034899496	0.22234644	0.196136394	0.069972584	0.064715711	0.037121489	0.001750222	0.853143354	0.995071635	Bacteria.Firmicutes.Erysipelotrichia.Erysipelotrichales.Erysipelotrichaceae.Clostridium_innocuum_group	ZNF79
365475	ENSG00000196152	rs6478784	0.000291119	1.87E-05	0.591311632	0.18681406	0.69823676	-0.677492992	0.038844962	-0.083278288	0.182312375	0.146660052	0.071987455	0.062421033	0.001477151	4.56E-05	0.822244176	0.790010861	Bacteria.Firmicutes.Negativicutes.Selenomonadales.Veillonellaceae.Dialister	ZNF79
365476	ENSG00000196152	rs6478784	0.00040309	4.72E-05	0.59356149	0.643649851	0.71675166	-0.675306389	0.058956218	-0.04035579	0.192111173	0.154841113	0.10992531	0.086829726	0.002349339	0.00011417	0.998043854	0.98261409	Bacteria.Firmicutes.Clostridia.Clostridiales.Ruminococcaceaencultured	ZNF79
365477	ENSG00000196152	rs6478784	0.424554455	0.895205666	0.954956023	0.438888954	0.75898153	-0.098691008	-0.009059693	-0.099370896	0.944471392	0.746321551	0.159775525	0.127585169	0.997454612	0.889372626	0.997868435	0.999159905	Bacteria.Firmicutes.Clostridia.Clostridiales	ZNF79
365478	ENSG00000196152	rs6478784	0.001504797	0.000339372	0.4178477	0.787036395	0.828998922	-0.720956112	0.064616459	-0.01658386	0.25012553	0.190556577	0.07924963	0.06113219	0.006256917	0.000642039	0.955858825	0.969939639	Bacteria.Firmicutes.Clostridia.Clostridiales.Lachnospiraceae.Tyzzerella	ZNF79
365479	ENSG00000196152	rs6478784	0.00155809	0.000602329	0.622996779	0.200097341	0.632026257	-0.568094975	0.045610451	-0.088186671	0.191353418	0.157507822	0.092335582	0.068127891	0.004906767	0.000863727	0.920233673	0.989428248	Bacteria.Proteobacteria.Gammaproteobacteria.Pasteurellales.Pasteurellaceae.Haemophilus	ZNF79
365480	ENSG00000196152	rs6478784	0.00179958	0.005311509	0.502620726	0.773950085	0.778380588	-0.693116359	0.047983321	-0.020710002	0.2391001	0.240285209	0.071178409	0.071807325	0.017030186	0.011694837	0.837481207	0.976038344	Bacteria.Bacteroidetes.Bacteroidia.Bacteroidales.Prevotellaceae.Prevotella_9	ZNF79
365481	ENSG00000196152	rs6478784	0.005921269	0.000450006	0.841356653	0.898925258	0.744419352	-0.672186139	0.017835755	0.007769701	0.261592403	0.181813644	0.088752357	0.060930922	0.021286488	0.001243403	0.986872903	0.998439902	Bacteria.Verrucomicrobia.Verrucomicrobiae.Verrucomicrobiales.Verrucomicrobiaceae.Akkermansia	ZNF79
365482	ENSG00000196152	rs6478784	0.017001768	0.0169328	0.733138099	0.96315697	0.790501846	-0.660953343	0.04957517	0.006144804	0.322696691	0.269636361	0.144777969	0.13251482	0.09506077	0.032490082	0.99991226	0.999177825	Bacteria.Actinobacteria.Coriobacteriia.Coriobacteriales.Coriobacteriaceae.Collinsella	ZNF79
365483	ENSG00000196152	rs6478784	0.011583495	0.002817777	0.64240615	0.570858241	0.625387733	-0.591733206	-0.044696424	0.045668033	0.240706017	0.190571459	0.095809022	0.080164319	0.043957626	0.007137146	0.860407694	0.992480232	Bacteria.Firmicutes.Clostridia.Clostridiales.Ruminococcaceae.Ruminococcus_2	ZNF79
365484	ENSG00000196152	rs6478784	0.0013147	0.000500797	0.281871118	0.403505962	0.903884698	-0.79480575	0.11199358	-0.074400748	0.269143562	0.216915889	0.103207254	0.088481146	0.026661049	0.004121592	0.998832683	0.968981908	Bacteria.Firmicutes.Clostridia.Clostridiales.Ruminococcaceae.Eubacterium_coprostanoligenes_group	ZNF79
365485	ENSG00000196152	rs6478784	0.002331135	0.000455535	0.231918095	0.315161896	1.005643277	-0.852529408	0.217526034	-0.138678054	0.317321496	0.230827859	0.180264043	0.13699697	0.020794678	0.001966307	0.998820086	0.961415255	Bacteria.Firmicutes.Clostridia.Clostridiales.Family_XIII	ZNF79
365486	ENSG00000196152	rs6478784	0.000663602	0.000701924	0.550281183	0.83932006	0.764512926	-0.627385471	0.058069798	0.016669218	0.213761556	0.176288719	0.096707278	0.081881634	0.005503904	0.001728639	0.902072089	0.998819627	Bacteria.Firmicutes.Clostridia.Clostridiales.Ruminococcaceae.Ruminococcaceae_UCG_003	ZNF79
365487	ENSG00000196152	rs6478784	0.000455965	4.91E-05	0.267468125	0.437385026	0.854655942	-0.737881177	0.122233863	-0.062294569	0.23142184	0.169636798	0.109283266	0.079718393	0.00371758	0.000210655	0.979221309	0.998719086	Bacteria.Firmicutes.Bacilli.Bacillales.Family_XI.Gemella	ZNF79
365488	ENSG00000196152	rs6478784	0.222939141	0.115959216	0.513856087	0.382621431	0.472767055	-0.452530012	-0.099690754	0.100288061	0.384202828	0.284032225	0.151864929	0.114089059	0.367785969	0.128835974	0.99032513	0.885398319	Bacteria.Firmicutes.Clostridia.Clostridiales.Ruminococcaceae.Ruminococcaceae_UCG_013	ZNF79
365489	ENSG00000196152	rs6478784	0.000688814	2.60E-05	0.519972188	0.210234333	0.767705297	-0.764292809	-0.041928994	0.058224223	0.21535864	0.168790855	0.064814884	0.046011383	0.005271836	0.000130748	0.997282517	0.999171204	Bacteria.Proteobacteria.Gammaproteobacteria.Enterobacteriales.Enterobacteriaceae	ZNF79
365490	ENSG00000196152	rs6478784	0.000205805	9.85E-06	0.267389937	0.105897352	0.791878403	-0.772356211	-0.073948335	0.077247586	0.201296157	0.161066101	0.06610265	0.04711059	0.002036274	4.29E-05	0.999492402	0.999741582	Bacteria.Proteobacteria.Gammaproteobacteria.Enterobacteriales.Enterobacteriaceae.Escherichia_Shigella	ZNF79
365491	ENSG00000196152	rs6478784	0.000549716	4.87E-05	0.751189908	0.889378687	0.68250726	-0.653690591	0.040043747	-0.012563188	0.187748067	0.150201823	0.125759032	0.089970428	0.002173987	8.97E-05	0.999276643	0.988728768	Bacteria.Firmicutes.Clostridia.Clostridiales.Ruminococcaceae.Ruminiclostridium_5	ZNF79
365492	ENSG00000196152	rs6478784	0.002212395	4.27E-05	0.716248256	0.517558683	0.636587115	-0.684256467	-0.027051985	-0.03886277	0.19976337	0.155880517	0.074101881	0.059728121	0.009686975	0.000150324	0.956821486	0.979585985	Bacteria.Firmicutes.Erysipelotrichia.Erysipelotrichales.Erysipelotrichaceae.Erysipelatoclostridium	ZNF79
365493	ENSG00000196152	rs6478784	0.000336063	3.61E-05	0.361138558	0.185943376	0.719147716	-0.666803362	-0.075115835	0.08200587	0.189929117	0.150290112	0.08167572	0.061344239	0.001661442	6.67E-05	0.709039567	0.903004347	Bacteria.Firmicutes.Clostridia.Clostridiales.Lachnospiraceae.Lachnospiraceae_NK4A136_group	ZNF79
365494	ENSG00000196152	rs6478784	0.033118082	0.01953705	0.660415109	0.308383318	0.603783748	-0.51790924	0.044773648	-0.086207889	0.27734683	0.216293278	0.101444091	0.083968779	0.070779896	0.018166483	0.720753944	0.931527551	Bacteria.Firmicutes.Clostridia.Clostridiales.Lachnospiraceae.Lachnoclostridium	ZNF79
365495	ENSG00000196152	rs6478784	0.000770579	6.44E-05	0.610318048	0.90467801	0.672521074	-0.652887326	0.04487028	-0.007869194	0.190545505	0.152802384	0.087620493	0.065455445	0.002659068	0.000125713	0.975933082	0.908057987	Bacteria.Bacteroidetes.Bacteroidia.Bacteroidales.Rikenellaceae.Alistipes	ZNF79
365496	ENSG00000196152	rs6478784	0.000815751	8.11E-05	0.594187983	0.971618839	0.658805309	-0.633160831	-0.05122977	-0.002825259	0.187617124	0.150516673	0.095681796	0.079105035	0.002814028	0.000161351	0.987817466	0.997695932	Bacteria.Firmicutes.Clostridia.Clostridiales.Lachnospiraceae.Coprococcus_1	ZNF79
365497	ENSG00000196152	rs6478784	0.000724773	0.000341473	0.309222652	0.550383816	0.842114967	-0.725747335	0.085002817	-0.038836649	0.237297363	0.191918128	0.08293993	0.064693805	0.006969435	0.001554178	0.602712568	0.898653964	Bacteria.Firmicutes.Clostridia.Clostridiales.Lachnospiraceae.Lachnospiraceae_UCG_010	ZNF79
365498	ENSG00000196152	rs6478784	0.091931531	0.025067602	0.850667386	0.898098292	0.6264325	-0.694858292	0.019102496	0.010941892	0.366214723	0.302981544	0.101061591	0.085107406	0.430698819	0.100003111	0.998803525	0.997226571	Bacteria.Firmicutes.Clostridia.Clostridiales.Lachnospiraceae.Eubacterium_rectale_group	ZNF79
365499	ENSG00000196152	rs6478784	0.000329087	2.17E-05	0.232295559	0.201799326	0.810459593	-0.732285488	-0.138383143	0.107423951	0.213685317	0.159950762	0.114772028	0.083307675	0.001935144	7.52E-05	0.920183094	0.879545817	Bacteria.Firmicutes.Clostridia.Clostridiales.Lachnospiraceae.Fusicatenibacter	ZNF79
365500	ENSG00000196152	rs6478784	0.188013805	0.012321985	0.352579171	0.776251946	0.426685628	-0.571399081	-0.112055332	0.023935232	0.320703915	0.221937432	0.119677536	0.083868168	0.234122611	0.020565005	0.735926481	0.996502544	Bacteria.Firmicutes.Clostridia.Clostridiales.Family_XI	ZNF79
365501	ENSG00000196152	rs6478784	0.004772118	0.001193268	0.585119417	0.798883111	0.806254337	-0.708297112	0.057132136	-0.02075113	0.275877257	0.208951134	0.10413056	0.081110129	0.030675465	0.00339582	0.996596763	0.999791394	Bacteria.Firmicutes.Clostridia.Clostridiales.Ruminococcaceae.Ruminococcaceae_UCG_005	ZNF79
365502	ENSG00000196152	rs6478784	0.002767628	0.00046452	0.392698285	0.261366488	0.621653975	-0.591620525	-0.062925735	0.068822878	0.199814662	0.160446508	0.073130339	0.060742685	0.007900449	0.00067223	0.901109924	0.829942093	Bacteria.Proteobacteria.Betaproteobacteria.Burkholderiales.Alcaligenaceae.Parasutterella	ZNF79
365503	ENSG00000196152	rs6478784	0.11122253	0.13089919	0.521567594	0.785681095	1.136216847	-0.815011882	-0.079961931	0.026406889	0.703675601	0.532729724	0.124082587	0.09671112	0.867966973	0.433975428	0.997187614	0.941674949	Bacteria.Bacteroidetes.Bacteroidia.Bacteroidales	ZNF79
365504	ENSG00000196152	rs6478784	0.069003461	0.006909739	0.496857456	0.234681175	1.095783646	-1.122007546	-0.09940756	0.111300027	0.59262991	0.402155571	0.145485534	0.092787361	0.545592031	0.121730731	0.999330493	0.996754281	Bacteria.Proteobacteria	ZNF79
365505	ENSG00000196152	rs6478784	0.11118562	0.130804389	0.521393784	0.78520255	1.136412968	-0.815317812	-0.079998674	0.026468932	0.703722952	0.53279617	0.124087643	0.096716841	0.867924505	0.432146219	0.997675757	0.944715108	Bacteria.Bacteroidetes	ZNF79
365506	ENSG00000196152	rs6478784	0.049085956	0.001259956	0.195849591	0.573492281	0.477692379	-0.591028653	-0.110797719	0.033280219	0.238201816	0.175266307	0.084778665	0.058821975	0.099346951	0.003213387	0.99714486	0.996602117	Bacteria.Firmicutes.Clostridia.Clostridiales.Clostridiaceae_1.Clostridium_sensu_stricto_1	ZNF79
365507	ENSG00000196152	rs6478784	0.000423183	3.36E-05	0.617277269	0.301700751	0.693137208	-0.663284427	-0.043190385	0.077007815	0.18652747	0.148835225	0.086015421	0.073969994	0.001903092	7.42E-05	0.997604342	0.996621608	Bacteria.Proteobacteria.Deltaproteobacteria	ZNF79
365508	ENSG00000196152	rs6478784	0.001011308	1.88E-05	0.808371188	0.404827191	0.66163391	-0.71652029	0.018491947	0.052203029	0.192167952	0.1551695	0.075936722	0.062258202	0.005127703	8.21E-05	0.82190917	0.935568656	Bacteria.Proteobacteria.Betaproteobacteria.Burkholderiales.Alcaligenaceae	ZNF79
365509	ENSG00000196152	rs6478784	0.000766991	0.000134896	0.659018118	0.924074955	0.731937879	-0.667861931	-0.045740567	0.00758299	0.207293542	0.164550859	0.103181113	0.079259791	0.003326644	0.000302042	0.999694213	0.913718406	Bacteria.Firmicutes.Clostridia.Clostridiales.Lachnospiraceaencultured	ZNF79
365510	ENSG00000196152	rs6478784	0.000228027	3.13E-05	0.289771236	0.572394923	0.743026637	-0.68206348	0.075515816	-0.031854631	0.190358657	0.152366548	0.070752106	0.056141099	0.001260857	7.62E-05	0.692125816	0.993577312	Bacteria.Proteobacteria.Betaproteobacteria.Burkholderiales.Alcaligenaceae.Sutterella	ZNF79
365511	ENSG00000196152	rs6478784	0.000962937	8.20E-05	0.806258773	0.742153681	0.732923046	-0.677362384	-0.023465927	-0.024754779	0.211908638	0.161153789	0.095290129	0.074921656	0.004537152	0.000165087	0.982862011	0.980185025	Bacteria.Firmicutes.Negativicutes.Selenomonadales.Veillonellaceae.Veillonella	ZNF79
365512	ENSG00000196152	rs6478784	0.073938413	0.012628278	0.353338981	0.231278423	0.506459552	-0.509523393	0.111616688	-0.102010101	0.278843809	0.198628796	0.119398601	0.084418794	0.116685655	0.018218267	0.896634617	0.877567819	Bacteria.Firmicutes.Clostridia.Clostridiales.Lachnospiraceae.Blautia	ZNF79
365513	ENSG00000196152	rs6478784	0.019904792	0.002647754	0.759514509	0.732769445	0.770175877	-0.718036365	0.034211913	-0.027981996	0.322652987	0.229684914	0.111291013	0.081600542	0.092113448	0.007180139	0.999985325	0.999758873	Bacteria.Firmicutes.Clostridia.Clostridiales.Ruminococcaceae.Ruminococcaceae_UCG_014	ZNF79
365514	ENSG00000196152	rs6478784	0.007705493	0.003318843	0.900155071	0.745500794	0.723199859	-0.61954776	-0.015133251	-0.031118539	0.262961758	0.203193574	0.120146554	0.095466995	0.041263845	0.010311747	0.962358392	0.862626287	Bacteria.Firmicutes.Erysipelotrichia.Erysipelotrichales.Erysipelotrichaceae	ZNF79
365515	ENSG00000196152	rs6478784	0.007343989	0.009205566	0.785809519	0.582964542	0.646905483	-0.571613294	-0.019641709	0.036422572	0.233726613	0.212929466	0.071978936	0.066004543	0.046833523	0.020425393	0.994527911	0.93087151	Bacteria.Proteobacteria.Gammaproteobacteria.Enterobacteriales.Enterobacteriaceae.Citrobacter	ZNF79
365516	ENSG00000196152	rs6478784	0.025777739	0.000587899	0.371062655	0.958856935	0.53102046	-0.620694094	0.081960615	-0.003681807	0.232710062	0.171731224	0.090994598	0.071094666	0.063947567	0.001713156	0.896362991	0.999825846	Bacteria.Firmicutes.Clostridia.Clostridiales.Ruminococcaceae.Subdoligranulum	ZNF79
365517	ENSG00000196152	rs6478784	0.018246935	0.006051661	0.063425219	0.124758926	0.504058334	-0.52187349	-0.198357082	0.133276875	0.208141826	0.183894297	0.10503527	0.085698637	0.043761485	0.006845394	0.657058109	0.981481548	Bacteria.Firmicutes.Clostridia.Clostridiales.Lachnospiraceae.Eubacterium_eligens_group	ZNF79
365518	ENSG00000196152	rs6478784	0.000318787	6.71E-05	0.902223352	0.424734927	0.697306108	-0.63076337	-0.011432974	-0.06275874	0.183384875	0.148034662	0.092699434	0.07812713	0.001457207	0.000139035	0.789737022	0.950817369	Bacteria.Firmicutes.Clostridia.Clostridiales.Lachnospiraceae.Dorea	ZNF79
365519	ENSG00000196152	rs6478784	0.000313401	2.08E-05	0.466289056	0.224061765	0.746371136	-0.725340242	0.066789629	-0.092392755	0.196022284	0.158004477	0.091137747	0.075269052	0.001911448	5.79E-05	0.882402079	0.963343013	Bacteria.Actinobacteria.Actinobacteria.Bifidobacteriales.Bifidobacteriaceae.Bifidobacterium	ZNF79
365520	ENSG00000196152	rs6478784	0.000355224	3.78E-05	0.461177719	0.642941434	0.72182582	-0.680989821	0.058603541	-0.029932027	0.19148953	0.153952864	0.079054428	0.064264372	0.001656637	8.24E-05	0.880636957	0.913223836	Bacteria.Fusobacteria.Fusobacteriia.Fusobacteriales.Fusobacteriaceae.Fusobacterium	ZNF79
365521	ENSG00000196152	rs6478784	0.000462614	4.02E-05	0.667247553	0.36255613	0.689635722	-0.65724391	-0.036989958	0.066043299	0.186963826	0.149145739	0.085645857	0.072024605	0.002036823	7.99E-05	0.998525812	0.997174658	Bacteria.Proteobacteria.Deltaproteobacteria.Desulfovibrionales.Desulfovibrionaceae	ZNF79
365522	ENSG00000196152	rs6478784	0.021209888	0.023208361	0.847276892	0.314968606	0.669757975	-0.518414865	0.020045186	-0.091749011	0.283619305	0.22297906	0.103665568	0.090600333	0.080611552	0.031193999	0.893965086	0.875720549	Bacteria.Firmicutes.Negativicutes.Selenomonadales.Veillonellaceae	ZNF79
365523	ENSG00000196152	rs6478784	0.022423483	0.013480655	0.633381764	0.589772552	0.844173798	-0.811778535	0.062298496	-0.06212187	0.360920811	0.319583399	0.129996433	0.114647113	0.163359836	0.055853458	0.848038351	0.935161318	Bacteria.Firmicutes.Clostridia.Clostridiales.Ruminococcaceae.Anaerotruncus	ZNF79
365524	ENSG00000196152	rs6478784	0.030071117	0.026124879	0.772729867	0.458168376	0.638961067	-0.528568706	-0.03402332	0.073836657	0.288108706	0.23219751	0.117316745	0.098935066	0.119874764	0.043297438	0.981084248	0.998600531	Bacteria.Firmicutes.Clostridia.Clostridiales.Ruminococcaceae.Ruminiclostridium_6	ZNF79
365525	ENSG00000196152	rs6478784	0.003566049	0.005438573	0.433773319	0.797635909	0.887174107	-0.638743545	-0.072089676	-0.018195402	0.293350868	0.222083877	0.091526806	0.070672338	0.04379201	0.015979082	0.9994853	0.999502343	Bacteria.Firmicutes.Clostridia.Clostridiales.Lachnospiraceae.Ruminococcus_gnavus_group	ZNF79
365526	ENSG00000196152	rs6478784	0.031585477	0.003217378	0.713217569	0.689482392	0.618070495	-0.606315514	0.041889775	-0.032920963	0.28131467	0.198160322	0.113477055	0.082026542	0.100753927	0.010695255	0.99759175	0.986746924	Bacteria.Firmicutes.Clostridia.Clostridiales.Lachnospiraceae.Lachnospiraceae_UCG_008	ZNF79
365527	ENSG00000196152	rs6478784	0.00284526	0.001189193	0.217564945	0.316352217	1.041436589	-0.878574448	0.19891335	-0.125015784	0.335758539	0.259099312	0.159756853	0.12380684	0.036353886	0.006246857	0.99792254	0.986607256	Bacteria.Firmicutes.Clostridia.Clostridiales.Family_XIII.Family_XIII_AD3011_group	ZNF79
365528	ENSG00000196152	rs6478784	0.005096624	0.000828058	0.730094578	0.69806717	0.753084867	-0.712019074	0.055437613	-0.052631497	0.259753395	0.203045871	0.159998294	0.135072834	0.023848278	0.001894495	0.999739884	0.903565336	Bacteria.Actinobacteria.Coriobacteriia.Coriobacteriales.Coriobacteriaceae	ZNF79
365529	ENSG00000196152	rs6478784	0.018416332	0.003638862	0.858883008	0.866014518	0.734203909	-0.688361034	0.019128492	-0.013299669	0.303636675	0.228139316	0.107160505	0.078514227	0.082735644	0.013808264	0.999878354	0.998275086	Bacteria.Bacteroidetes.Bacteroidia.Bacteroidales.Porphyromonadaceae.Barnesiella	ZNF79
365530	ENSG00000196152	rs6478784	0.091258066	0.023827063	0.110554099	0.138480957	0.423005627	-0.462806054	0.23135589	-0.158527659	0.246766359	0.199984531	0.143008696	0.105691839	0.148122235	0.021864429	0.981698993	0.951383867	Bacteria.Firmicutes.Bacilli.Lactobacillales.Streptococcaceae	ZNF79
365531	ENSG00000196152	rs6478784	0.001217096	5.09E-05	0.753341952	0.441491585	0.716108601	-0.720440561	0.037168465	-0.067668065	0.211654708	0.166011206	0.117783007	0.087379264	0.007129535	0.000202997	0.970736621	0.854627345	Bacteria.Firmicutes.Bacilli.Lactobacillales.Carnobacteriaceae.Granulicatella	ZNF79
365532	ENSG00000196152	rs6478784	0.000543106	0.000234171	0.239110574	0.893929532	0.930247199	-0.72754019	-0.11795252	0.009805409	0.255633642	0.186771741	0.099276875	0.073253067	0.005690933	0.000877607	0.408149365	0.9735291	Bacteria.Firmicutes.Clostridia.Clostridiales.Lachnospiraceae.Anaerostipes	ZNF79
365533	ENSG00000196152	rs6478784	0.094524575	0.05045872	0.633797023	0.484630362	0.560360809	-0.515494348	-0.065609911	0.07792848	0.330251684	0.258647899	0.137074124	0.110867693	0.188203593	0.052927164	0.847232239	0.958101405	Bacteria.Firmicutes.Clostridia.Clostridiales.Lachnospiraceae.Lachnospiraceae_ND3007_group	ZNF79
365534	ENSG00000196152	rs6478784	0.194177479	0.065098245	0.192787912	0.223642548	0.387103059	-0.440828067	0.192066689	-0.131743471	0.295076627	0.234939436	0.145944508	0.107228447	0.272420197	0.066622292	0.933709887	0.933837527	Bacteria.Firmicutes.Bacilli	ZNF79
365535	ENSG00000196152	rs6478784	0.672228218	0.610433305	0.766254707	0.190573253	0.414965521	0.42807303	0.048257789	-0.184165784	0.976351096	0.836190529	0.161654053	0.139235752	0.999435429	0.989125616	0.999968393	0.999515331	Bacteria.Firmicutes	ZNF79
365536	ENSG00000196152	rs6478784	0.000303967	2.05E-05	0.453284124	0.226905178	0.745080327	-0.722267077	0.070919978	-0.093872532	0.195208839	0.157207158	0.093998116	0.076950109	0.001815032	6.17E-05	0.944382312	0.983925624	Bacteria.Actinobacteria.Actinobacteria.Bifidobacteriales.Bifidobacteriaceae	ZNF79
365537	ENSG00000196152	rs6478784	0.000433722	4.24E-05	0.714377184	0.909657977	0.711390122	-0.667431947	0.031056917	-0.007585284	0.191829458	0.151982564	0.084489162	0.066588464	0.002019957	9.63E-05	0.925469309	0.973059627	Bacteria.Firmicutes.Clostridia.Clostridiales.Ruminococcaceae.Ruminococcaceae_UCG_002	ZNF79
365538	ENSG00000196152	rs6478784	0.001366239	0.001013864	0.731216671	0.675513707	0.712585312	-0.60855732	0.028596289	0.028404075	0.212974736	0.176793656	0.08289049	0.067549776	0.006382653	0.001826094	0.772082788	0.990268195	Bacteria.Firmicutes.Negativicutes.Selenomonadales.Acidaminococcaceae.Phascolarctobacterium	ZNF79
365539	ENSG00000196152	rs6478784	0.000207248	3.50E-05	0.207109896	0.491104661	0.731412398	-0.65514673	-0.129109051	0.056136864	0.186024083	0.147379646	0.101321161	0.081066801	0.00123161	9.28E-05	0.997117901	0.950206352	Bacteria.Firmicutes.Clostridia.Clostridiales.Lachnospiraceae.Eubacterium_hallii_group	ZNF79
365540	ENSG00000196152	rs6478784	0.001197699	0.000238231	0.16213612	0.050690329	0.629846099	-0.582926097	0.177520016	-0.184728847	0.185873383	0.149844917	0.125545256	0.092783072	0.004057215	0.000386263	0.651480786	0.830227724	Bacteria.Actinobacteria.Actinobacteria	ZNF79
365541	ENSG00000196152	rs6478784	0.379556995	0.471618157	0.771300185	0.470273227	0.541823188	-0.342744731	0.036765348	-0.073814962	0.612408208	0.473355663	0.125956105	0.101634024	0.89770646	0.660656068	0.999135888	0.996172726	Bacteria.Firmicutes.Clostridia.Clostridiales.Ruminococcaceae	ZNF79
365542	ENSG00000196152	rs6478784	0.000441914	8.94E-05	0.723309657	0.796383777	0.699355906	-0.665496462	0.024350797	-0.015665844	0.188877352	0.159273835	0.068482725	0.060464633	0.00189302	0.000192653	0.968802863	0.997181136	Bacteria.Bacteroidetes.Bacteroidia.Bacteroidales.Prevotellaceae	ZNF79
365543	ENSG00000196152	rs6478784	0.005141541	0.000765534	0.749409658	0.720887024	0.746950264	-0.705964223	0.052374049	-0.050567345	0.257914454	0.199903504	0.163273273	0.140923807	0.023424498	0.001676556	0.999005033	0.934726639	Bacteria.Actinobacteria.Coriobacteriia.Coriobacteriales	ZNF79
365544	ENSG00000196152	rs6478784	0.897455298	0.583945237	0.013495914	0.033009193	0.040402172	-0.151303468	-0.260847572	0.198412913	0.312271565	0.274907214	0.102708877	0.091082014	0.590673703	0.318485589	0.997594253	0.968019235	Bacteria.Firmicutes.Erysipelotrichia.Erysipelotrichales.Erysipelotrichaceae.Faecalitalea	ZNF79
365545	ENSG00000196152	rs6478784	0.000638256	5.96E-06	0.849275638	0.122867259	0.70353003	-0.823010202	-0.01484669	0.106214723	0.196041904	0.166904293	0.077812136	0.067948043	0.005060388	4.33E-05	0.794933215	0.957379642	Bacteria.Proteobacteria.Betaproteobacteria.Burkholderiales	ZNF79
365546	ENSG00000196152	rs6478784	0.042790703	0.00110601	0.163290936	0.553071566	0.477800874	-0.590696854	-0.115747398	0.034546913	0.231236548	0.173008694	0.08208718	0.057939214	0.085159214	0.002375789	0.935530153	0.99999132	Bacteria.Firmicutes.Clostridia.Clostridiales.Clostridiaceae_1	ZNF79
365547	ENSG00000196152	rs6478784	0.148331847	0.049646975	0.14495243	0.154224819	0.395657805	-0.433085595	0.210003625	-0.153188848	0.270473646	0.216508438	0.142343788	0.106265391	0.207411658	0.041537959	0.967792983	0.950973549	Bacteria.Firmicutes.Bacilli.Lactobacillales	ZNF79
365548	ENSG00000196152	rs6478784	0.007940821	0.003356558	0.90758947	0.745609899	0.721504563	-0.619434717	-0.014000419	-0.031102751	0.263402746	0.203415934	0.120141281	0.095460985	0.042521524	0.010555881	0.97265125	0.866226728	Bacteria.Firmicutes.Erysipelotrichia.Erysipelotrichales	ZNF79
365549	ENSG00000196152	rs6478784	0.11711517	0.016499131	0.552459506	0.704241771	0.524805227	-0.578395407	-0.07158916	0.033434829	0.330459724	0.234977927	0.119877987	0.087691885	0.238508476	0.036857696	0.997947728	0.9977362	Bacteria.Actinobacteria.Actinobacteria.Micrococcales	ZNF79
365550	ENSG00000196152	rs6478784	0.001285166	0.000117807	0.139656996	0.415702272	0.633980878	-0.639014546	-0.130627832	0.057561884	0.188362413	0.155921687	0.087354749	0.070271485	0.004335397	0.000180901	0.320923088	0.93966504	Bacteria.Firmicutes.Clostridia.Clostridiales.Lachnospiraceae.Lachnospira	ZNF79
365551	ENSG00000196152	rs6478784	0.000421592	0.00049612	0.159811234	0.340846141	0.935383704	-0.791599741	0.163023253	-0.092368395	0.251639223	0.215869963	0.114644775	0.09626393	0.009898385	0.003729652	0.722632096	0.852406044	Bacteria.Firmicutes.Clostridia.Clostridiales.Ruminococcaceae.Ruminiclostridium_9	ZNF79
365552	ENSG00000196152	rs6478784	0.009903326	0.003718914	0.851380434	0.830343516	0.735375122	-0.63987095	0.016732088	0.015557337	0.276743518	0.212599769	0.088950833	0.072317701	0.047392715	0.008397762	0.999858829	0.957708045	Bacteria.Proteobacteria.Betaproteobacteria.Neisseriales.Neisseriaceae.Eikenella	ZNF79
365553	ENSG00000196152	rs6478784	0.015093842	0.000576669	0.36102885	0.97916896	0.562452101	-0.659861723	-0.059625567	0.001416639	0.225312213	0.182265011	0.064817777	0.05404651	0.051357385	0.002209806	0.868182661	0.998607976	Bacteria.Firmicutes.Clostridia.Clostridiales.Lachnospiraceae.Tyzzerella_4	ZNF79
365554	ENSG00000196152	rs6478784	0.000810631	6.21E-06	0.85343457	0.110292927	0.701286359	-0.85231478	-0.014373656	0.110901331	0.199601711	0.173238535	0.077496741	0.068500527	0.00736353	5.78E-05	0.829834315	0.872306507	Bacteria.Proteobacteria.Betaproteobacteria	ZNF79
365555	ENSG00000196152	rs6478784	0.313538636	0.11562737	0.12771728	0.170633915	0.312501924	-0.384707344	-0.171248126	0.128836746	0.307671795	0.241239001	0.110993262	0.092988973	0.386351106	0.118536438	0.958034317	0.997513341	Bacteria.Firmicutes.Clostridia.Clostridiales.Lachnospiraceae.Eubacterium_xylanophilum_group	ZNF79
365556	ENSG00000196152	rs6478784	0.003802195	0.000273062	0.830756738	0.911489728	0.742347695	-0.670558038	0.019159133	0.006878555	0.247279477	0.174206806	0.0892814	0.061639467	0.016601144	0.000879626	0.959597159	0.99789802	Bacteria.Verrucomicrobia	ZNF79
365557	ENSG00000196152	rs6478784	0.001464265	7.30E-05	0.822043886	0.568016503	0.705157874	-0.700574164	0.027016569	-0.052350725	0.212188381	0.165348821	0.119633464	0.091219341	0.00846171	0.000252526	0.99578573	0.884813348	Bacteria.Firmicutes.Bacilli.Lactobacillales.Carnobacteriaceae	ZNF79
365558	ENSG00000196152	rs6478784	0.111852335	0.025787752	0.545447651	0.618682945	0.52763148	-0.561157622	-0.084637446	0.051141315	0.327356667	0.245934391	0.139255513	0.102259066	0.256773843	0.053048208	0.998891856	0.999590371	Bacteria.Firmicutes.Bacilli.Bacillales.Staphylococcaceae.Staphylococcus	ZNF79
365559	ENSG00000196152	rs6478784	0.000641672	9.98E-05	0.490897439	0.501537157	0.762862433	-0.716371848	0.092916535	-0.073635069	0.212674138	0.172763933	0.13411567	0.108952733	0.004972753	0.000292606	0.999672451	0.998587032	Bacteria.Firmicutes.Clostridia.Clostridiales.Ruminococcaceae.Butyricicoccus	ZNF79
365560	ENSG00000196152	rs6478784	0.064967331	0.092277931	0.777592667	0.960738884	0.806991672	-0.643052491	-0.022825697	-0.003616006	0.429871107	0.376340215	0.080475998	0.07317401	0.632184374	0.321314399	0.999973618	0.996670314	Bacteria.Bacteroidetes.Bacteroidia.Bacteroidales.Bacteroidaceae.Bacteroides	ZNF79
365561	ENSG00000196152	rs6478784	0.021780704	0.003385685	0.219125299	0.322439803	0.530722127	-0.555203316	-0.107160349	0.073540288	0.22576858	0.182501337	0.086361235	0.073758214	0.062188532	0.008709644	0.598988163	0.959078693	Bacteria.Firmicutes.Clostridia.Clostridiales.Ruminococcaceae.Ruminococcus_1	ZNF79
365562	ENSG00000196152	rs6478784	0.000594965	0.000130572	0.23958827	0.452498265	0.895443298	-0.760708349	0.129952896	-0.063582932	0.248003329	0.186987136	0.109489669	0.084126439	0.006182599	0.000560579	0.474310561	0.92749906	Bacteria.Firmicutes.Clostridia.Clostridiales.Christensenellaceae.Christensenellaceae_R_7_group	ZNF79
365563	ENSG00000196152	rs6478784	0.000772702	6.45E-05	0.61518235	0.906769694	0.672591614	-0.652972878	0.044208276	-0.007693467	0.190612416	0.152839526	0.087520185	0.065436465	0.002643868	0.000124228	0.97729231	0.923250751	Bacteria.Bacteroidetes.Bacteroidia.Bacteroidales.Rikenellaceae	ZNF79
365564	ENSG00000196152	rs6478784	0.002215726	0.000166473	0.110481325	0.29112956	0.605124375	-0.627518174	-0.145138833	0.077343632	0.189920279	0.15700494	0.089696411	0.072670729	0.008364632	0.00028611	0.336641	0.900547422	Bacteria.Firmicutes.Clostridia.Clostridiales.Peptostreptococcaceae.Intestinibacter	ZNF79
365565	ENSG00000196152	rs6478784	0.001630728	0.000152034	0.861334218	0.886667307	0.678898204	-0.660641307	0.013792079	0.009268474	0.206480099	0.16419317	0.078645681	0.064776925	0.005800558	0.000248968	0.999296249	0.977793214	Bacteria.Bacteroidetes.Bacteroidia.Bacteroidales.Porphyromonadaceae	ZNF79
365566	ENSG00000196152	rs6478784	0.000557632	3.57E-05	0.310523963	0.324107213	0.813748263	-0.728083733	-0.091801701	0.062308876	0.224124545	0.163989339	0.089816994	0.06271088	0.003145187	0.000123366	0.670493605	0.8121013	Bacteria.Firmicutes.Clostridia.Clostridiales.Lachnospiraceae.Roseburia	ZNF79
365567	ENSG00000196152	rs6478784	0.000613718	0.00028326	0.499807411	0.985200004	0.730636755	-0.647599183	0.053665511	0.001206572	0.202902459	0.168726762	0.079083996	0.064794178	0.003572347	0.000545517	0.899948514	0.993723805	Bacteria.Firmicutes.Negativicutes.Selenomonadales.Acidaminococcaceae	ZNF79
365568	ENSG00000196152	rs6478784	0.015692635	0.002137636	0.731055212	0.537617755	0.792091445	-0.784964934	-0.031814401	0.039210319	0.319245283	0.245438808	0.092161011	0.063272457	0.112381657	0.00997624	0.996566686	0.997858307	Bacteria.Proteobacteria.Gammaproteobacteria	ZNF79
365569	ENSG00000196152	rs6478784	0.001033876	5.38E-05	0.157245597	0.461116231	0.638511729	-0.648680386	-0.139329759	0.058864743	0.185833968	0.150014575	0.097371267	0.079395843	0.004539307	0.000111556	0.463199767	0.84928269	Bacteria.Firmicutes.Clostridia.Clostridiales.Peptostreptococcaceae	ZNF79
365570	ENSG00000196152	rs6478784	0.000356135	3.06E-05	0.424327153	0.621338155	0.766840153	-0.693959831	0.108627333	-0.04768521	0.203473292	0.154813848	0.135108467	0.09607623	0.001976254	8.23E-05	0.88760533	0.997132292	Bacteria.Firmicutes.Bacilli.Bacillales	ZNF79
365571	ENSG00000196152	rs6478784	0.089071601	0.023801189	0.107384621	0.137401877	0.423836571	-0.462739308	0.233392356	-0.159309136	0.245538977	0.199917322	0.142955782	0.105917281	0.138242705	0.021174462	0.976314705	0.946394015	Bacteria.Firmicutes.Bacilli.Lactobacillales.Streptococcaceae.Streptococcus	ZNF79
365572	ENSG00000196152	rs6478784	0.000425131	4.02E-05	0.763247736	0.833070104	0.693600484	-0.661600264	-0.023126821	0.01346874	0.186723	0.150138793	0.076455931	0.063647604	0.001677583	9.67E-05	0.998277807	0.999325446	Bacteria.Bacteroidetes.Bacteroidia.Bacteroidales.Porphyromonadaceae.Parabacteroides	ZNF79
365573	ENSG00000196152	rs6478784	0.019719261	0.009711092	0.08696098	0.033387549	0.499923544	-0.456993304	0.249632826	-0.24302452	0.209106403	0.171506752	0.143639029	0.111809803	0.041348195	0.008889103	0.626774326	0.734985099	Bacteria.Actinobacteria	ZNF79
365574	ENSG00000196152	rs6478784	0.004302963	0.000640562	0.960458384	0.959109375	0.698731764	-0.66454857	0.005572265	-0.004425951	0.236145437	0.185237802	0.111960567	0.085991988	0.016878143	0.001338497	0.977746096	0.915713495	Bacteria.Proteobacteria.Gammaproteobacteria.Pseudomonadales.Pseudomonadaceae.Pseudomonas	ZNF79
365575	ENSG00000196152	rs6478784	0.004305898	0.000415101	0.471408759	0.471134846	0.621381654	-0.609003537	-0.066374746	0.055827516	0.210020929	0.163626077	0.091624939	0.077017565	0.010243561	0.000604377	0.99935717	0.960853802	Bacteria.Firmicutes.Erysipelotrichia.Erysipelotrichales.Erysipelotrichaceae.Erysipelotrichaceae_UCG_003	ZNF79
365576	ENSG00000196152	rs6478784	0.000420698	4.60E-05	0.43362363	0.282184847	0.68738165	-0.649541742	-0.071117282	0.083559562	0.184888714	0.148686675	0.0902627	0.077054662	0.001984069	9.99E-05	0.995339941	0.95316496	Bacteria.Proteobacteria.Deltaproteobacteria.Desulfovibrionales.Desulfovibrionaceae.Bilophila	ZNF79
365577	ENSG00000196152	rs6478784	0.000586396	0.000129577	0.238120159	0.451840932	0.895561982	-0.760772995	0.13021422	-0.063637131	0.247725956	0.18690016	0.109363744	0.084075304	0.006066805	0.000544859	0.471283184	0.934137909	Bacteria.Firmicutes.Clostridia.Clostridiales.Christensenellaceae	ZNF79
365578	ENSG00000196152	rs6478784	0.001384535	0.000105169	0.88367209	0.95091464	0.708758387	-0.666021809	0.017476003	-0.005561901	0.212105636	0.161212107	0.118971948	0.090003713	0.004848705	0.000184462	0.990263512	0.944945375	Bacteria.Proteobacteria.Gammaproteobacteria.Pseudomonadales	ZNF79
365579	ENSG00000196152	rs6478784	0.05020718	0.022886094	0.653709414	0.598406106	0.589444589	-0.559458229	-0.05905042	0.056951653	0.295419349	0.240044518	0.131020873	0.107599725	0.186363441	0.046313095	0.948905015	0.966332496	Bacteria.Firmicutes.Clostridia.Clostridiales.Ruminococcaceae.Ruminococcaceae_NK4A214_group	ZNF79
365580	ENSG00000196152	rs6478784	0.240107514	0.164454182	0.448604377	0.263819575	0.457809974	-0.399028267	0.099449108	-0.119219409	0.386151161	0.283781751	0.130449451	0.105769927	0.45620275	0.23216508	0.886772774	0.857776257	Bacteria.Firmicutes.Negativicutes.Selenomonadales	ZNF79
365581	ENSG00000196152	rs6478784	0.001694598	0.00067119	0.656983012	0.208755008	0.633248272	-0.567044434	0.040823109	-0.085757177	0.193340014	0.1587066	0.091504112	0.067546779	0.005170271	0.000948731	0.925604319	0.987424055	Bacteria.Proteobacteria.Gammaproteobacteria.Pasteurellales.Pasteurellaceae	ZNF79
365582	ENSG00000196152	rs6478784	0.001506519	0.00061586	0.316815413	0.861647221	0.928438699	-0.737581394	0.10749641	-0.014605038	0.280160153	0.204892961	0.10655962	0.083471746	0.012136974	0.002202472	0.698741423	0.940986664	Bacteria.Bacteroidetes.Bacteroidia.Bacteroidales.Porphyromonadaceae.Odoribacter	ZNF79
365583	ENSG00000196152	rs6478784	0.189818681	0.434446105	0.657756848	0.732204638	1.053781995	-0.474110747	-0.067499696	-0.040196638	0.795322476	0.602828492	0.151665129	0.116963329	0.954184916	0.717604633	0.999826541	0.999832315	Bacteria.Firmicutes.Clostridia.Clostridiales.Lachnospiraceae	ZNF79
365584	ENSG00000196152	rs6478784	0.000327375	3.38E-05	0.397499511	0.626663654	0.722859783	-0.682236254	0.06726866	-0.031290435	0.190509276	0.153148895	0.078980263	0.064021337	0.001563429	7.67E-05	0.871838555	0.909375003	Bacteria.Fusobacteria.Fusobacteriia.Fusobacteriales	ZNF79
365585	ENSG00000196152	rs6478784	0.000437173	4.10E-05	0.721999634	0.65724286	0.690934246	-0.662269876	0.038056305	-0.036709222	0.186435879	0.150479961	0.106500753	0.08234967	0.00202079	9.92E-05	0.999670759	0.996530704	Bacteria.Firmicutes.Clostridia.Clostridiales.Ruminococcaceae.Flavonifractor	ZNF79
365586	ENSG00000196172	rs76035839	0.625758505	0.089542132	0.236127606	0.552238669	-0.073680263	0.438311883	0.108253267	-0.108541284	0.150356878	0.254306832	0.090529621	0.181654069	0.371245958	0.049471507	0.999739884	0.897600404	Bacteria.Actinobacteria.Coriobacteriia.Coriobacteriales.Coriobacteriaceae	ZNF681
365587	ENSG00000196172	rs76035839	0.617557524	0.234300707	0.03165802	0.615348236	0.084024443	0.459699212	0.146035518	-0.063340412	0.167471735	0.382921981	0.066497382	0.12545552	0.548477368	0.182445692	0.961639693	0.981449155	Bacteria.Firmicutes.Clostridia.Clostridiales.Ruminococcaceae.Eubacterium_coprostanoligenes_group	ZNF681
365588	ENSG00000196172	rs76035839	0.054069627	0.013682195	0.281171503	0.571477281	-0.213596458	0.57570184	0.077799772	-0.088408372	0.108877276	0.227155721	0.071590972	0.155439857	0.050488057	0.007164186	0.999276643	0.988728768	Bacteria.Firmicutes.Clostridia.Clostridiales.Ruminococcaceae.Ruminiclostridium_5	ZNF681
365589	ENSG00000196172	rs76035839	0.002036145	0.001594781	0.006783206	0.136392257	-0.409856161	0.821514928	-0.153359996	0.1968985	0.127504388	0.249300039	0.054836194	0.130566707	0.009800371	0.00280139	0.979221309	0.998719086	Bacteria.Firmicutes.Bacilli.Bacillales.Family_XI.Gemella	ZNF681
365590	ENSG00000196172	rs76035839	0.048334328	0.008289775	0.063414225	0.085194857	-0.21303269	0.594735005	0.108073831	-0.168457562	0.105864616	0.218384647	0.057225481	0.096374394	0.045580875	0.00569155	0.936901003	0.997201293	Bacteria.Firmicutes.Clostridia.Clostridiales.Lachnospiraceae.Coprococcus_1	ZNF681
365591	ENSG00000196172	rs76035839	0.613358835	0.560866435	0.339401905	0.353592034	0.238859369	-1.005825761	-0.077002274	0.265272	0.470442368	1.720651167	0.08000842	0.28391697	0.997454612	0.859942676	0.997650199	0.999159905	Bacteria.Firmicutes.Clostridia.Clostridiales	ZNF681
365592	ENSG00000196172	rs76035839	0.004918801	0.004612617	0.002401531	0.064835929	-0.313310961	0.68231386	0.140473845	-0.161188726	0.107600004	0.23251479	0.044465673	0.085819368	0.010648956	0.002886817	0.534521136	0.817834913	Bacteria.Firmicutes.Clostridia.Clostridiales.Lachnospiraceae.Lachnospiraceae_NK4A136_group	ZNF681
365593	ENSG00000196172	rs76035839	0.164848001	0.052332795	0.658280176	0.867877303	-0.267049938	0.621662253	-0.030501331	0.017656592	0.190101029	0.314511132	0.068645732	0.105719052	0.232377525	0.064407176	0.997329664	0.92426646	Bacteria.Firmicutes.Negativicutes.Selenomonadales.Veillonellaceae.Megasphaera	ZNF681
365594	ENSG00000196172	rs76035839	0.0618711	0.099226502	0.254031224	0.902328921	-0.416966476	0.645515208	0.055581997	-0.01099047	0.219456468	0.385950737	0.04829865	0.089208396	0.22182517	0.150139386	0.914353853	0.937199392	Bacteria.Firmicutes.Clostridia.Clostridiales.Ruminococcaceae.Faecalibacterium	ZNF681
365595	ENSG00000196172	rs76035839	0.209922802	0.127060759	0.406545626	0.234118797	-0.157685536	0.413262177	0.045947516	-0.122137588	0.124524004	0.267382901	0.054999772	0.101698637	0.174815402	0.068417657	0.881631722	0.927651732	Bacteria.Firmicutes.Clostridia.Clostridiales.Ruminococcaceae.Ruminococcaceae_UCG_003	ZNF681
365596	ENSG00000196172	rs76035839	0.670281997	0.649420096	0.078014988	0.213934875	0.080561713	0.176635584	0.143516212	-0.193285968	0.188359574	0.386777881	0.080150018	0.153999998	0.57322498	0.364230841	0.932632844	0.845162576	Bacteria.Firmicutes.Clostridia.Clostridiales.Ruminococcaceae.Ruminococcaceae_UCG_013	ZNF681
365597	ENSG00000196172	rs76035839	0.452196381	0.043830443	0.12748706	0.847173585	-0.095522067	0.638445233	0.06775657	0.021567686	0.126300306	0.310570043	0.043888921	0.111462961	0.276804712	0.034490054	0.953850517	0.998439902	Bacteria.Verrucomicrobia.Verrucomicrobiae.Verrucomicrobiales.Verrucomicrobiaceae.Akkermansia	ZNF681
365598	ENSG00000196172	rs76035839	0.729208145	0.499772204	0.019842264	0.153653248	0.051458138	0.245945592	-0.15149515	0.17601594	0.148006733	0.362407013	0.063432987	0.121928212	0.509971986	0.226281068	0.48414075	0.854912415	Bacteria.Firmicutes.Negativicutes.Selenomonadales.Veillonellaceae	ZNF681
365599	ENSG00000196172	rs76035839	0.794802228	0.309581002	0.150123879	0.417327539	-0.039960291	0.358562656	0.081437019	-0.106397364	0.153016416	0.350122209	0.055920575	0.130345896	0.550137248	0.163552767	0.999985325	0.999758873	Bacteria.Firmicutes.Clostridia.Clostridiales.Ruminococcaceae.Ruminococcaceae_UCG_014	ZNF681
365600	ENSG00000196172	rs76035839	0.10894697	0.016057631	0.721074692	0.624980679	-0.185338311	0.562193316	-0.022887557	0.053997741	0.11403622	0.227412065	0.063829113	0.109943365	0.075333283	0.009522148	0.766471875	0.979583885	Bacteria.Firmicutes.Clostridia.Clostridiales.Lachnospiraceae.Dorea	ZNF681
365601	ENSG00000196172	rs76035839	0.415030176	0.048239594	0.105999402	0.61637108	-0.100102889	0.579335854	0.144701806	-0.071838044	0.122028622	0.28777023	0.088274871	0.142700119	0.269774579	0.027362502	0.999672451	0.998587032	Bacteria.Firmicutes.Clostridia.Clostridiales.Ruminococcaceae.Butyricicoccus	ZNF681
365602	ENSG00000196172	rs76035839	0.024785958	0.017478442	0.19769043	0.896282213	-0.33709902	0.574772984	-0.061957087	-0.009075945	0.146689539	0.235682747	0.04760533	0.06935075	0.077774735	0.025568552	0.76998611	0.992983476	Bacteria.Bacteroidetes.Bacteroidia.Bacteroidales.Prevotellaceae.Prevotella_9	ZNF681
365603	ENSG00000196172	rs76035839	0.388237781	0.184748944	0.285780155	0.601248219	-0.116002949	0.470753678	0.058551697	-0.070011671	0.133544827	0.351177307	0.054401862	0.133311055	0.354290844	0.104887136	0.996596763	0.999791394	Bacteria.Firmicutes.Clostridia.Clostridiales.Ruminococcaceae.Ruminococcaceae_UCG_005	ZNF681
365604	ENSG00000196172	rs76035839	0.883017659	0.572103519	0.02692573	0.041843772	-0.019311931	0.167528307	-0.112529806	0.225417186	0.130729564	0.295030081	0.049706615	0.10857704	0.44729056	0.194750808	0.409812364	0.84031012	Bacteria.Firmicutes.Clostridia.Clostridiales.Lachnospiraceae.Lachnoclostridium	ZNF681
365605	ENSG00000196172	rs76035839	0.051459652	0.043818958	0.384737437	0.882494059	-0.219880381	0.551681037	0.065956833	-0.027529932	0.110816045	0.268348744	0.075369943	0.185523654	0.050992389	0.020326498	0.723778312	0.917221068	Bacteria.Actinobacteria.Actinobacteria	ZNF681
365606	ENSG00000196172	rs76035839	0.676344653	0.576662616	0.793771726	0.958648075	-0.12542244	0.525862021	-0.018830294	0.011883655	0.29908929	0.93720809	0.07173643	0.228310029	0.821903879	0.594676763	0.999330493	0.997562661	Bacteria.Proteobacteria	ZNF681
365607	ENSG00000196172	rs76035839	0.101634397	0.017548423	0.882115552	0.889956027	-0.194282227	0.573666458	0.006880666	0.010382607	0.117003476	0.235381542	0.04621867	0.074747017	0.080668822	0.010689138	0.922225994	0.907533537	Bacteria.Proteobacteria.Betaproteobacteria.Burkholderiales.Alcaligenaceae.Parasutterella	ZNF681
365608	ENSG00000196172	rs76035839	0.000878503	0.001686696	0.004998629	0.052310438	-0.551772014	1.071552349	-0.177215435	0.239211093	0.158195199	0.327006891	0.06098024	0.121009764	0.011763876	0.005373558	0.49461223	0.996502544	Bacteria.Firmicutes.Clostridia.Clostridiales.Family_XI	ZNF681
365609	ENSG00000196172	rs76035839	0.38070549	0.039860459	0.026580195	0.720555461	-0.101141272	0.480579861	0.13704446	-0.032565665	0.114594824	0.229141507	0.060392485	0.090643255	0.20384255	0.017635505	0.720662229	0.993111591	Bacteria.Actinobacteria.Actinobacteria.Bifidobacteriales.Bifidobacteriaceae.Bifidobacterium	ZNF681
365610	ENSG00000196172	rs76035839	0.00977206	0.002833265	0.063271957	0.114335981	-0.448879835	0.899106347	-0.118637072	0.152840816	0.168609919	0.289737009	0.062784037	0.095495313	0.044592302	0.007568066	0.751241199	0.940377436	Bacteria.Firmicutes.Erysipelotrichia.Erysipelotrichales.Erysipelotrichaceae.Clostridium_innocuum_group	ZNF681
365611	ENSG00000196172	rs76035839	0.713129565	0.953885359	0.835152134	0.60453897	-0.128698782	-0.072967332	-0.013215208	0.114484133	0.348525781	1.256931968	0.063250235	0.219984051	0.960925569	0.72502753	0.997187614	0.939136997	Bacteria.Bacteroidetes.Bacteroidia.Bacteroidales	ZNF681
365612	ENSG00000196172	rs76035839	0.836892257	0.159557354	0.018588175	0.422962602	-0.026118651	0.439456289	-0.164489902	0.13958243	0.126361733	0.308853281	0.068130371	0.173096932	0.502646964	0.080448325	0.981698993	0.976249604	Bacteria.Firmicutes.Bacilli.Lactobacillales.Streptococcaceae	ZNF681
365613	ENSG00000196172	rs76035839	0.215396812	0.088111012	0.005727838	0.012696179	-0.131298739	0.403055582	-0.181203635	0.253750121	0.104949975	0.232781536	0.063410565	0.098999321	0.160474149	0.033650158	0.901723544	0.740424326	Bacteria.Firmicutes.Negativicutes.Selenomonadales.Veillonellaceae.Veillonella	ZNF681
365614	ENSG00000196172	rs76035839	0.154377562	0.047530164	0.074350079	0.247554978	-0.156604173	0.481724466	-0.087616371	0.134051468	0.108675476	0.238501069	0.048309765	0.11488835	0.09764818	0.024040935	0.914489909	0.989428248	Bacteria.Proteobacteria.Gammaproteobacteria.Pasteurellales.Pasteurellaceae.Haemophilus	ZNF681
365615	ENSG00000196172	rs76035839	0.051532688	0.00853589	0.361288616	0.369849787	-0.217196992	0.614772409	-0.043588658	0.073083793	0.109498949	0.226641371	0.047410176	0.08093266	0.049945915	0.005463511	0.876131463	0.871520786	Bacteria.Fusobacteria.Fusobacteriia.Fusobacteriales.Fusobacteriaceae.Fusobacterium	ZNF681
365616	ENSG00000196172	rs76035839	0.214481966	0.055702984	0.071496287	0.299592454	-0.139278631	0.484332183	0.112461232	-0.132672374	0.111103978	0.248596427	0.061378886	0.12687943	0.143460604	0.025107244	0.998043854	0.976485909	Bacteria.Firmicutes.Clostridia.Clostridiales.Ruminococcaceaencultured	ZNF681
365617	ENSG00000196172	rs76035839	0.25925546	0.331876533	0.340040528	0.24680953	-0.142119211	0.319015819	0.057610185	-0.159203519	0.124873868	0.326311791	0.059939039	0.136227578	0.208716347	0.121363011	0.779294783	0.981481548	Bacteria.Firmicutes.Clostridia.Clostridiales.Lachnospiraceae.Eubacterium_eligens_group	ZNF681
365618	ENSG00000196172	rs76035839	0.09386274	0.029264017	0.339670488	0.90118956	-0.185464616	0.598057975	0.037828008	-0.011031227	0.109080196	0.268285276	0.039326822	0.088501405	0.074324986	0.014407621	0.70693539	0.997584663	Bacteria.Proteobacteria.Betaproteobacteria.Burkholderiales.Alcaligenaceae.Sutterella	ZNF681
365619	ENSG00000196172	rs76035839	0.708676141	0.34424322	0.094633185	0.14996795	0.073634076	0.281245996	0.131060701	-0.164988531	0.196212493	0.29519196	0.077267331	0.113249081	0.66660195	0.354380112	0.65732764	0.913834648	Bacteria.Firmicutes.Clostridia.Clostridiales.Ruminococcaceae.Anaerotruncus	ZNF681
365620	ENSG00000196172	rs76035839	0.18776808	0.402988777	0.957963333	0.455578692	-0.210158316	0.326461608	-0.003210601	-0.120518573	0.15786936	0.387815669	0.060676714	0.160554605	0.288606632	0.241941438	0.984836208	0.998600531	Bacteria.Firmicutes.Clostridia.Clostridiales.Ruminococcaceae.Ruminiclostridium_6	ZNF681
365621	ENSG00000196172	rs76035839	0.053771411	0.069441126	0.459552953	0.701463707	-0.241483073	0.651726785	0.028450987	-0.043658672	0.12293472	0.353040957	0.038240172	0.113386908	0.089534737	0.046024799	0.997282517	0.999171204	Bacteria.Proteobacteria.Gammaproteobacteria.Enterobacteriales.Enterobacteriaceae	ZNF681
365622	ENSG00000196172	rs76035839	0.712665015	0.955626259	0.835681492	0.60630313	-0.128927245	-0.070256603	-0.013172601	0.113990282	0.348553217	1.257771077	0.06325244	0.220111218	0.960563694	0.722115083	0.997675757	0.942693919	Bacteria.Bacteroidetes	ZNF681
365623	ENSG00000196172	rs76035839	0.660079681	0.111216983	0.367144293	0.91708662	-0.076700204	0.502436001	0.064194102	-0.016458834	0.173597166	0.311160991	0.070685261	0.157486058	0.541748155	0.10797295	0.99991226	0.999177825	Bacteria.Actinobacteria.Coriobacteriia.Coriobacteriales.Coriobacteriaceae.Collinsella	ZNF681
365624	ENSG00000196172	rs76035839	0.126872489	0.017652944	0.947742459	0.634446214	-0.207981905	0.617159521	-0.003511716	0.039691655	0.13449757	0.253471587	0.05337306	0.083084151	0.125095997	0.012614551	0.974894152	0.979585985	Bacteria.Firmicutes.Erysipelotrichia.Erysipelotrichales.Erysipelotrichaceae.Erysipelatoclostridium	ZNF681
365625	ENSG00000196172	rs76035839	0.031064202	0.014834676	0.241759526	0.800616777	-0.289610963	0.602825781	0.061136934	-0.023413239	0.131396264	0.240835077	0.051750806	0.092329054	0.057709585	0.014620061	0.61833161	0.994680072	Bacteria.Proteobacteria.Betaproteobacteria.Burkholderiales	ZNF681
365626	ENSG00000196172	rs76035839	0.107930939	0.148446095	0.483029793	0.954347472	-0.305311682	0.555585813	-0.045416837	-0.007423059	0.187303706	0.37990991	0.064376852	0.129165086	0.249296483	0.143569021	0.997594253	0.968948848	Bacteria.Firmicutes.Erysipelotrichia.Erysipelotrichales.Erysipelotrichaceae.Faecalitalea	ZNF681
365627	ENSG00000196172	rs76035839	0.300760792	0.092833193	0.494295862	0.361391553	-0.143203296	0.444763336	-0.039383158	0.093209587	0.137284754	0.260746752	0.057295545	0.101403362	0.267514189	0.063986164	0.543357305	0.93224343	Bacteria.Firmicutes.Clostridia.Clostridiales.Lachnospiraceae.Anaerostipes	ZNF681
365628	ENSG00000196172	rs76035839	0.507463344	0.829167668	0.412443187	0.088167656	-0.103932407	-0.096842094	0.05843902	-0.315980729	0.155942352	0.447019202	0.070843421	0.182525408	0.457510456	0.313271187	0.819175338	0.942166966	Bacteria.Firmicutes.Clostridia.Clostridiales.Lachnospiraceae.Lachnospiraceae_ND3007_group	ZNF681
365629	ENSG00000196172	rs76035839	0.471143933	0.289295157	0.257108151	0.237933621	-0.101418259	0.324916845	0.060946855	-0.154695207	0.139915735	0.30411738	0.053307919	0.129872539	0.362340695	0.171445057	0.786319089	0.97362172	Bacteria.Firmicutes.Clostridia.Clostridiales.Ruminococcaceae.Ruminococcus_2	ZNF681
365630	ENSG00000196172	rs76035839	0.792033506	0.399865809	0.122080933	0.146669775	-0.039237209	0.260779044	0.130709361	-0.247177762	0.148200166	0.307729778	0.083438902	0.168268365	0.506156818	0.198213147	0.998820086	0.961415255	Bacteria.Firmicutes.Clostridia.Clostridiales.Family_XIII	ZNF681
365631	ENSG00000196172	rs76035839	0.006474448	0.002432743	0.029562727	0.180789708	-0.354303404	0.768282202	-0.11990623	0.119527853	0.125927087	0.243527853	0.05389208	0.088352425	0.016686534	0.001976852	0.245541919	0.856065601	Bacteria.Firmicutes.Clostridia.Clostridiales.Peptostreptococcaceae.Intestinibacter	ZNF681
365632	ENSG00000196172	rs76035839	0.366789575	0.039228297	0.028169905	0.76757855	-0.103840967	0.476865971	0.136616421	-0.029313605	0.114255979	0.226619689	0.060850833	0.098771199	0.192252509	0.019054823	0.824209766	0.998755611	Bacteria.Actinobacteria.Actinobacteria.Bifidobacteriales.Bifidobacteriaceae	ZNF681
365633	ENSG00000196172	rs76035839	0.265248178	0.112255278	0.806739411	0.623223245	-0.175931794	0.475987768	0.017428929	-0.061025663	0.156556407	0.295653957	0.070954837	0.123623425	0.318738105	0.117352566	0.89665983	0.895507627	Bacteria.Firmicutes.Clostridia.Clostridiales.Ruminococcaceae.Ruminiclostridium_9	ZNF681
365634	ENSG00000196172	rs76035839	0.115410066	0.086527019	0.721164358	0.961053138	-0.232544665	0.57330868	0.025192275	-0.006465353	0.145733403	0.329418269	0.07028014	0.131890323	0.147908573	0.068332675	0.924247522	0.949725002	Bacteria.Firmicutes.Clostridia.Clostridiales.Lachnospiraceae.Blautia	ZNF681
365635	ENSG00000196172	rs76035839	0.059048412	0.047638282	0.541935241	0.695141046	-0.22706589	0.639694853	0.023156213	-0.040824393	0.118167879	0.316870893	0.037767716	0.103712085	0.081245953	0.026417227	0.999492402	0.999741582	Bacteria.Proteobacteria.Gammaproteobacteria.Enterobacteriales.Enterobacteriaceae.Escherichia_Shigella	ZNF681
365636	ENSG00000196172	rs76035839	0.158936673	0.019301318	0.790098218	0.430251266	-0.237905749	0.724817403	-0.015396076	0.075778717	0.166949507	0.302091628	0.057602349	0.09547384	0.211469971	0.025743168	0.999858829	0.935824097	Bacteria.Proteobacteria.Betaproteobacteria.Neisseriales.Neisseriaceae.Eikenella	ZNF681
365637	ENSG00000196172	rs76035839	0.412114177	0.043352392	0.143654085	0.883589093	-0.103113282	0.625805373	0.065558589	0.016673921	0.124911934	0.303707752	0.044290727	0.113430068	0.272132339	0.033709374	0.947613107	0.99789802	Bacteria.Verrucomicrobia	ZNF681
365638	ENSG00000196172	rs76035839	0.726875406	0.722047552	0.123469488	0.114294149	-0.050856334	0.135519595	-0.11566645	0.249727906	0.144973882	0.379320517	0.074115715	0.156012231	0.428225232	0.366653772	0.76634727	0.759018229	Bacteria.Firmicutes.Erysipelotrichia.Erysipelotrichales.Erysipelotrichaceae	ZNF681
365639	ENSG00000196172	rs76035839	0.346369547	0.209743712	0.807715863	0.966384936	-0.165138451	0.590800093	-0.012138712	-0.005828821	0.174098077	0.46636832	0.049673982	0.137779641	0.455413796	0.159500099	0.996566686	0.997858307	Bacteria.Proteobacteria.Gammaproteobacteria	ZNF681
365640	ENSG00000196172	rs76035839	0.101973644	0.011972698	0.586940443	0.268607001	-0.269344622	0.824338925	-0.028628505	0.114887512	0.162372829	0.318823306	0.052433912	0.102962326	0.192263395	0.023935448	0.994527911	0.925873833	Bacteria.Proteobacteria.Gammaproteobacteria.Enterobacteriales.Enterobacteriaceae.Citrobacter	ZNF681
365641	ENSG00000196172	rs76035839	0.001177123	0.000706214	0.004315297	0.314598052	-0.454616104	0.800689207	-0.183292714	0.158158381	0.133940119	0.225106411	0.061967148	0.156057791	0.006990938	0.001405834	0.945687051	0.8458603	Bacteria.Firmicutes.Bacilli.Lactobacillales.Carnobacteriaceae.Granulicatella	ZNF681
365642	ENSG00000196172	rs76035839	0.085781542	0.015773836	0.824415179	0.46176643	-0.215050609	0.700904405	-0.009677623	0.059151344	0.123266562	0.282723232	0.043442748	0.079898758	0.080022218	0.010990586	0.955858825	0.966245262	Bacteria.Firmicutes.Clostridia.Clostridiales.Lachnospiraceae.Tyzzerella	ZNF681
365643	ENSG00000196172	rs76035839	0.060543232	0.057162406	0.524418228	0.797438942	-0.253652758	0.508407226	-0.030152191	-0.021070174	0.132800329	0.262546025	0.04711235	0.081756787	0.100773415	0.05552679	0.696434764	0.932319533	Bacteria.Firmicutes.Clostridia.Clostridiales.Lachnospiraceae.Lachnospiraceae_UCG_010	ZNF681
365644	ENSG00000196172	rs76035839	0.030184158	0.090732377	0.225307025	0.86047657	-0.267534184	0.545724417	0.101320132	-0.034854665	0.120717454	0.317827303	0.082766445	0.197514959	0.053374562	0.04415916	0.703323224	0.973391309	Bacteria.Actinobacteria	ZNF681
365645	ENSG00000196172	rs76035839	0.057949803	0.016448563	0.351122042	0.287434764	-0.208877983	0.557035016	0.049077695	-0.106355553	0.108216806	0.226189237	0.052256629	0.099160506	0.05879907	0.009492073	0.995339941	0.95316496	Bacteria.Proteobacteria.Deltaproteobacteria.Desulfovibrionales.Desulfovibrionaceae.Bilophila	ZNF681
365646	ENSG00000196172	rs76035839	0.013192905	0.13046845	0.055333904	0.81097295	-0.302956834	0.5743617	-0.102210699	0.040354985	0.118880263	0.375002118	0.052380901	0.168043651	0.033300376	0.063063891	0.778556834	0.907101516	Bacteria.Proteobacteria.Gammaproteobacteria.Pseudomonadales.Pseudomonadaceae.Pseudomonas	ZNF681
365647	ENSG00000196172	rs76035839	0.773350263	0.51174617	0.483619307	0.653569527	-0.063754557	0.376214946	-0.06163989	0.078420932	0.220452964	0.570239902	0.087490758	0.173924813	0.721014768	0.421382408	0.891095006	0.916047991	Bacteria.Firmicutes.Negativicutes.Selenomonadales	ZNF681
365648	ENSG00000196172	rs76035839	0.375124317	0.512083086	0.621557773	0.474764856	-0.142772108	0.29839371	-0.026934358	0.096011371	0.159870026	0.452646414	0.054301632	0.133548845	0.426171886	0.268894242	0.9994853	0.999502343	Bacteria.Firmicutes.Clostridia.Clostridiales.Lachnospiraceae.Ruminococcus_gnavus_group	ZNF681
365649	ENSG00000196172	rs76035839	0.016359513	0.004717205	0.050946889	0.938038378	-0.270354124	0.644404946	-0.09093522	-0.005537329	0.109684821	0.220189315	0.045725872	0.070957761	0.022577186	0.003977731	0.968802863	0.997181136	Bacteria.Bacteroidetes.Bacteroidia.Bacteroidales.Prevotellaceae	ZNF681
365650	ENSG00000196172	rs76035839	0.511489093	0.813388631	0.918351354	0.401018138	-0.23113356	-0.231098771	0.007312394	0.172425052	0.350121873	0.975028309	0.071056305	0.203969529	0.910069696	0.763693146	0.999135888	0.986087887	Bacteria.Firmicutes.Clostridia.Clostridiales.Ruminococcaceae	ZNF681
365651	ENSG00000196172	rs76035839	0.731048239	0.481889611	0.037496275	0.237037663	0.05529372	0.268184083	0.167023308	-0.199132044	0.160172355	0.379149713	0.078643192	0.166856518	0.563577515	0.267723957	0.99792254	0.986607256	Bacteria.Firmicutes.Clostridia.Clostridiales.Family_XIII.Family_XIII_AD3011_group	ZNF681
365652	ENSG00000196172	rs76035839	0.03266144	0.016675351	0.244794104	0.745874001	-0.304781089	0.610917269	0.063823249	-0.029839303	0.139622419	0.2486122	0.054377375	0.091681861	0.071028066	0.017718805	0.693368998	0.996359602	Bacteria.Proteobacteria.Betaproteobacteria	ZNF681
365653	ENSG00000196172	rs76035839	0.022597907	0.03630248	0.125264289	0.403418109	-0.437293189	0.820697209	-0.122477953	0.127402588	0.187213689	0.383906541	0.078862276	0.151485165	0.114339625	0.064403542	0.998891856	0.999590371	Bacteria.Firmicutes.Bacilli.Bacillales.Staphylococcaceae.Staphylococcus	ZNF681
365654	ENSG00000196172	rs76035839	0.005133726	0.011125111	0.025499399	0.361994139	-0.384738283	0.736444229	0.120189592	-0.102754403	0.132821518	0.281790281	0.052567808	0.111928534	0.024050118	0.014479928	0.761045673	0.997216401	Bacteria.Firmicutes.Clostridia.Clostridiales.Ruminococcaceae.Subdoligranulum	ZNF681
365655	ENSG00000196172	rs76035839	0.073159217	0.033931801	0.516797927	0.829506774	-0.255145159	0.613834351	-0.030115725	0.018444733	0.1400874	0.283308193	0.04620057	0.085312197	0.11375495	0.02710677	0.975699737	0.99999132	Bacteria.Firmicutes.Clostridia.Clostridiales.Clostridiaceae_1	ZNF681
365656	ENSG00000196172	rs76035839	0.064624908	0.020740344	0.306462724	0.566077813	-0.20367705	0.551775661	-0.040820217	0.057141886	0.108353068	0.232768429	0.039601159	0.099069871	0.057990985	0.010653544	0.712969366	0.846116034	Bacteria.Firmicutes.Negativicutes.Selenomonadales.Veillonellaceae.Dialister	ZNF681
365657	ENSG00000196172	rs76035839	0.16841963	0.286224127	0.53832468	0.955207403	-0.327962021	0.582668846	0.039537306	-0.007710154	0.235465951	0.541875845	0.063911478	0.136739177	0.533804368	0.316451348	0.998803525	0.997226571	Bacteria.Firmicutes.Clostridia.Clostridiales.Lachnospiraceae.Eubacterium_rectale_group	ZNF681
365658	ENSG00000196172	rs76035839	0.601424545	0.509153829	0.00778982	0.28675072	0.075363225	0.27501109	-0.188435162	0.200591587	0.143570827	0.414286141	0.068616245	0.186753812	0.466745235	0.249517658	0.933709887	0.933837527	Bacteria.Firmicutes.Bacilli	ZNF681
365659	ENSG00000196172	rs76035839	0.394296429	0.036619105	0.113567206	0.12759617	-0.105423686	0.478086512	0.076205718	-0.135962792	0.122937083	0.224031304	0.047510432	0.088094801	0.214979675	0.024914703	0.548871406	0.970562572	Bacteria.Firmicutes.Negativicutes.Selenomonadales.Acidaminococcaceae.Phascolarctobacterium	ZNF681
365660	ENSG00000196172	rs76035839	0.040641383	0.010498257	0.290419824	0.478567125	-0.238609781	0.628880847	-0.057639128	0.063934799	0.114230173	0.23863378	0.054076416	0.089704794	0.043815692	0.005599986	0.436798706	0.963806241	Bacteria.Firmicutes.Clostridia.Clostridiales.Lachnospiraceae.Lachnospira	ZNF681
365661	ENSG00000196172	rs76035839	0.158245373	0.029892872	0.388023187	0.694597235	-0.164589409	0.535324742	-0.052546572	0.048016124	0.115305471	0.241107517	0.060465114	0.121753316	0.099701538	0.015363338	0.997117901	0.951675521	Bacteria.Firmicutes.Clostridia.Clostridiales.Lachnospiraceae.Eubacterium_hallii_group	ZNF681
365662	ENSG00000196172	rs76035839	0.02961073	0.047607277	0.148944226	0.753557834	-0.252302465	0.588632971	-0.080881145	0.047701078	0.113432493	0.291535625	0.055375553	0.151296731	0.036280475	0.018182372	0.953999258	0.935449612	Bacteria.Proteobacteria.Gammaproteobacteria.Pseudomonadales	ZNF681
365663	ENSG00000196172	rs76035839	0.068079352	0.318786487	0.442199581	0.646306362	-0.285923571	0.919812377	-0.044700874	0.116080977	0.154106326	0.91554674	0.057811899	0.25177876	0.158397527	0.228542304	0.999878354	0.997902266	Bacteria.Bacteroidetes.Bacteroidia.Bacteroidales.Porphyromonadaceae.Barnesiella	ZNF681
365664	ENSG00000196172	rs76035839	0.497613931	0.267027866	0.512801467	0.482357992	-0.11400904	0.386597158	-0.047574058	0.093456855	0.167149907	0.345316454	0.072290606	0.13226807	0.382416554	0.176661498	0.99759175	0.986746924	Bacteria.Firmicutes.Clostridia.Clostridiales.Lachnospiraceae.Lachnospiraceae_UCG_008	ZNF681
365665	ENSG00000196172	rs76035839	0.025521902	0.002986602	0.11582225	0.073669764	-0.250963944	0.763065355	0.074666456	-0.164327352	0.109782566	0.24733019	0.046846745	0.09038818	0.035149407	0.00235316	0.902579082	0.97562022	Bacteria.Bacteroidetes.Bacteroidia.Bacteroidales.Porphyromonadaceae	ZNF681
365666	ENSG00000196172	rs76035839	0.002586759	0.001115002	0.015884131	0.055672276	-0.497168848	0.942812658	-0.120961873	0.142902703	0.158633517	0.27635055	0.04884603	0.073339162	0.018429232	0.003410446	0.813060901	0.998607976	Bacteria.Firmicutes.Clostridia.Clostridiales.Lachnospiraceae.Tyzzerella_4	ZNF681
365667	ENSG00000196172	rs76035839	0.095412543	0.040833596	0.612291958	0.886588644	-0.247094281	0.60243766	-0.024647308	0.012464455	0.146026674	0.288690912	0.048397927	0.087052649	0.145351231	0.035836161	0.99714486	0.996602117	Bacteria.Firmicutes.Clostridia.Clostridiales.Clostridiaceae_1.Clostridium_sensu_stricto_1	ZNF681
365668	ENSG00000196172	rs76035839	0.002112482	0.001038629	0.009054266	0.357851964	-0.431491187	0.780145492	-0.172237012	0.14659621	0.134749786	0.227152653	0.064012402	0.1583048	0.01050614	0.001802785	0.991744893	0.874016447	Bacteria.Firmicutes.Bacilli.Lactobacillales.Carnobacteriaceae	ZNF681
365669	ENSG00000196172	rs76035839	0.076476235	0.086882476	0.458318059	0.643385263	-0.304429147	0.485583838	-0.044712729	-0.04406013	0.169112561	0.279334433	0.05993143	0.0947243	0.188261921	0.100261959	0.998896274	0.99087052	Bacteria.Proteobacteria.Deltaproteobacteria.Desulfovibrionales.Desulfovibrionaceae.Desulfovibrio	ZNF681
365670	ENSG00000196172	rs76035839	0.028269498	0.006317602	0.118645638	0.139595746	-0.246175388	0.624271562	0.07351601	-0.154146311	0.109721803	0.221183573	0.046488549	0.103066042	0.031097336	0.004168681	0.901826365	0.819572364	Bacteria.Bacteroidetes.Bacteroidia.Bacteroidales.Rikenellaceae	ZNF681
365671	ENSG00000196172	rs76035839	0.805795232	0.909493979	0.023513191	0.081215491	0.036644905	0.046967697	0.151318382	-0.280855646	0.148444583	0.411562015	0.065233955	0.158568083	0.619720569	0.452746154	0.948905015	0.965988036	Bacteria.Firmicutes.Clostridia.Clostridiales.Ruminococcaceae.Ruminococcaceae_NK4A214_group	ZNF681
