## Supplemental Table 9 for "Host genotypes interact with microbial communities to modulate gene expression in the human intestine" (part 112 of 131)

	pid	sid	Intercept_pval	dosage_pval	microbe_pval	interaction_pval	Intercept_effect	dosage_effect	microbe_effect	interaction_effect	Intercept_SE	dosage_SE	microbe_SE	interaction_SE	Intercept_qval	dosage_qval	microbe_qval	interaction_qval	microbe	symbol
365672	ENSG00000196172	rs76035839	0.028245351	0.006347014	0.116497314	0.138824137	-0.246049562	0.623665397	0.074100307	-0.154797344	0.10964831	0.221100064	0.046579287	0.103296109	0.031241957	0.004268834	0.900569336	0.804125102	Bacteria.Bacteroidetes.Bacteroidia.Bacteroidales.Rikenellaceae.Alistipes	ZNF681
365673	ENSG00000196172	rs76035839	0.437640983	0.524599692	0.23512619	0.324267652	0.403586841	-1.108918167	-0.103234283	0.276344429	0.51676018	1.733428884	0.086145963	0.278220283	0.999435429	0.981350652	0.999968393	0.999515331	Bacteria.Firmicutes	ZNF681
365674	ENSG00000196172	rs76035839	0.389925777	0.443578028	0.162481987	0.217685101	0.351602537	-1.0260068	-0.111360971	0.303285872	0.406223203	1.330975244	0.078822292	0.243647812	0.954184916	0.718739128	0.999826541	0.999832315	Bacteria.Firmicutes.Clostridia.Clostridiales.Lachnospiraceae	ZNF681
365675	ENSG00000196172	rs76035839	0.104262948	0.255927774	0.56518343	0.77882061	-0.270817121	0.695550217	-0.036350766	0.050433035	0.164371593	0.606848481	0.062877986	0.178824905	0.220767957	0.195687973	0.961249848	0.997513341	Bacteria.Firmicutes.Clostridia.Clostridiales.Lachnospiraceae.Eubacterium_xylanophilum_group	ZNF681
365676	ENSG00000196172	rs76035839	0.108714854	0.015954498	0.998893851	0.755635269	-0.199095081	0.568536651	8.91E-05	-0.039835106	0.122418615	0.229743347	0.064005791	0.127458502	0.088414837	0.011282143	0.932084521	0.951598482	Bacteria.Firmicutes.Clostridia.Clostridiales.Lachnospiraceae.Fusicatenibacter	ZNF681
365677	ENSG00000196172	rs76035839	0.031613852	0.013873395	0.246476093	0.92119437	-0.262588209	0.578555371	0.054190346	-0.00819015	0.119537619	0.228765317	0.046336649	0.082466954	0.048716757	0.012523163	0.64900439	0.935950426	Bacteria.Proteobacteria.Betaproteobacteria.Burkholderiales.Alcaligenaceae	ZNF681
365678	ENSG00000196172	rs76035839	0.005101222	0.001536341	0.005643547	0.056006748	-0.321409084	0.724255181	-0.189289189	0.262990835	0.110872386	0.21897123	0.066117326	0.135159196	0.01196434	0.001598296	0.88760533	0.997132292	Bacteria.Firmicutes.Bacilli.Bacillales	ZNF681
365679	ENSG00000196172	rs76035839	0.041653934	0.010781953	0.346655689	0.239503502	-0.233190764	0.595343154	0.054911179	-0.113085113	0.112213722	0.226772483	0.057924994	0.095260626	0.044064721	0.00596756	0.998525812	0.997174658	Bacteria.Proteobacteria.Deltaproteobacteria.Desulfovibrionales.Desulfovibrionaceae	ZNF681
365680	ENSG00000196172	rs76035839	0.052708874	0.008581805	0.383177106	0.344162661	-0.21557133	0.612042052	-0.041816877	0.076675055	0.109240695	0.225799938	0.047627368	0.080463563	0.049781668	0.005602812	0.871838555	0.873010639	Bacteria.Fusobacteria.Fusobacteriia.Fusobacteriales	ZNF681
365681	ENSG00000196172	rs76035839	0.06606591	0.008976746	0.03009851	0.018922923	-0.194003776	0.573322096	0.101422402	-0.202537238	0.103775874	0.212824242	0.045739434	0.084137006	0.053573353	0.006324261	0.998277807	0.999325446	Bacteria.Bacteroidetes.Bacteroidia.Bacteroidales.Porphyromonadaceae.Parabacteroides	ZNF681
365682	ENSG00000196172	rs76035839	0.629949915	0.596855266	0.849553869	0.68104311	-0.14535743	0.330092023	-0.010753253	0.047784383	0.30027017	0.621008493	0.056463778	0.115730379	0.909185494	0.645740826	0.999973618	0.989705988	Bacteria.Bacteroidetes.Bacteroidia.Bacteroidales.Bacteroidaceae.Bacteroides	ZNF681
365683	ENSG00000196172	rs76035839	0.073425423	0.019138001	0.261779363	0.278992211	-0.196861812	0.551305636	0.057185306	-0.09675595	0.108189609	0.229450358	0.050515565	0.08862817	0.065274941	0.010800021	0.905626678	0.899042982	Bacteria.Firmicutes.Clostridia.Clostridiales.Ruminococcaceae.Ruminococcaceae_UCG_002	ZNF681
365684	ENSG00000196172	rs76035839	0.375854396	0.443071468	0.32317325	0.966330655	-0.120279394	0.691910906	0.053576592	0.010862065	0.134891015	0.896572038	0.05381749	0.256339515	0.32917117	0.237707464	0.631838349	0.998772233	Bacteria.Firmicutes.Clostridia.Clostridiales.Ruminococcaceae.Ruminococcus_1	ZNF681
365685	ENSG00000196172	rs76035839	0.041437337	0.010433532	0.359718777	0.202071047	-0.233084554	0.595626355	0.053372058	-0.123950264	0.112039601	0.225815655	0.057860654	0.096182551	0.043976778	0.006241368	0.997604342	0.996621608	Bacteria.Proteobacteria.Deltaproteobacteria	ZNF681
365686	ENSG00000196172	rs76035839	0.249281693	0.022975847	0.151882524	0.118257059	-0.135506026	0.515452777	0.070146752	-0.133273164	0.11656403	0.221314562	0.048378955	0.084185975	0.175180903	0.014496068	0.816359007	0.906339819	Bacteria.Firmicutes.Negativicutes.Selenomonadales.Acidaminococcaceae	ZNF681
365687	ENSG00000196172	rs76035839	0.943887336	0.265544904	0.011847486	0.424456477	0.009258568	0.412093663	-0.173212409	0.144738562	0.131034576	0.366939681	0.066888471	0.180073389	0.532314464	0.129435893	0.967792983	0.973447285	Bacteria.Firmicutes.Bacilli.Lactobacillales	ZNF681
365688	ENSG00000196172	rs76035839	0.7145404	0.717502275	0.130981775	0.117924519	-0.053368668	0.1379698	-0.113246132	0.247266953	0.145274341	0.37968754	0.074039101	0.156049673	0.426568531	0.371074403	0.778495902	0.759359639	Bacteria.Firmicutes.Erysipelotrichia.Erysipelotrichales	ZNF681
365689	ENSG00000196172	rs76035839	0.164841902	0.062120662	0.065554947	0.25205771	-0.152851113	0.469401076	-0.090118155	0.136702367	0.108806346	0.247296495	0.048112247	0.118291218	0.096951869	0.02918269	0.893190239	0.987424055	Bacteria.Proteobacteria.Gammaproteobacteria.Pasteurellales.Pasteurellaceae	ZNF681
365690	ENSG00000196172	rs76035839	0.456757854	0.637867518	0.041521757	0.184107047	-0.08964829	0.207301911	0.114217792	-0.219601488	0.119743689	0.43836156	0.054925973	0.163577717	0.343746364	0.249567903	0.361433269	0.849052109	Bacteria.Firmicutes.Clostridia.Clostridiales.Christensenellaceae.Christensenellaceae_R_7_group	ZNF681
365691	ENSG00000196172	rs76035839	0.019969797	0.130508573	0.123806009	0.831616952	-0.412133366	0.616820393	-0.10439242	0.033354252	0.172751343	0.402766265	0.066952727	0.156237034	0.107820345	0.129883492	0.997947728	0.998788642	Bacteria.Actinobacteria.Actinobacteria.Micrococcales	ZNF681
365692	ENSG00000196172	rs76035839	0.051576403	0.009626578	0.259130943	0.405406572	-0.215895453	0.595223277	-0.075800958	0.103963479	0.108863768	0.223110077	0.066585371	0.124142432	0.050990202	0.006724149	0.999670759	0.996530704	Bacteria.Firmicutes.Clostridia.Clostridiales.Ruminococcaceae.Flavonifractor	ZNF681
365693	ENSG00000196172	rs76035839	0.351228414	0.042731378	0.041803545	0.114232223	-0.107367273	0.464797117	-0.097404416	0.130504032	0.114347248	0.224876915	0.046907415	0.081515421	0.216260605	0.026443346	0.446496416	0.756711787	Bacteria.Firmicutes.Clostridia.Clostridiales.Lachnospiraceae.Roseburia	ZNF681
365694	ENSG00000196172	rs76035839	0.004020582	0.001558166	0.007268574	0.13516623	-0.344909859	0.748773966	0.144638987	-0.165024153	0.115639628	0.226701257	0.052186967	0.109081976	0.010967293	0.001874131	0.999694213	0.857951124	Bacteria.Firmicutes.Clostridia.Clostridiales.Lachnospiraceaencultured	ZNF681
365695	ENSG00000196172	rs76035839	0.460217556	0.638617206	0.038948701	0.181214079	-0.088782866	0.206658717	0.115565738	-0.220892717	0.119508166	0.437979617	0.054839059	0.163440282	0.342995599	0.245246071	0.356198911	0.852187019	Bacteria.Firmicutes.Clostridia.Clostridiales.Christensenellaceae	ZNF681
365696	ENSG00000196172	rs76035839	0.775631237	0.112233177	0.12009495	0.427064672	-0.041873007	0.403655713	0.144565993	-0.144522793	0.146304184	0.250710053	0.091783741	0.180826228	0.420860508	0.055946596	0.999005033	0.917178808	Bacteria.Actinobacteria.Coriobacteriia.Coriobacteriales	ZNF681
365697	ENSG00000196172	rs76035839	0.017153873	0.004410831	0.074280677	0.250190666	-0.283970393	0.693497798	-0.10906644	0.111538991	0.116088172	0.235066293	0.060122101	0.096133534	0.029918609	0.003243261	0.391521489	0.799300997	Bacteria.Firmicutes.Clostridia.Clostridiales.Peptostreptococcaceae	ZNF681
365698	ENSG00000196172	rs76035839	0.77937232	0.151959504	0.020611937	0.432926013	-0.035177381	0.447398019	-0.161531286	0.136868902	0.125051997	0.308621304	0.068070746	0.173450715	0.458782061	0.077100504	0.976314705	0.980405449	Bacteria.Firmicutes.Bacilli.Lactobacillales.Streptococcaceae.Streptococcus	ZNF681
365699	ENSG00000196172	rs76035839	0.129883891	0.033715109	0.830533952	0.938397726	-0.21869156	0.577956053	-0.013071464	0.008056031	0.142563281	0.266413276	0.060831572	0.103836953	0.161887797	0.035590857	0.829517927	0.944114248	Bacteria.Bacteroidetes.Bacteroidia.Bacteroidales.Porphyromonadaceae.Odoribacter	ZNF681
365700	ENSG00000196172	rs76035839	0.092467622	0.012695034	0.888579587	0.553343229	-0.192756329	0.575787787	0.007311988	0.059191031	0.112875918	0.224637655	0.051986258	0.099338447	0.073420457	0.008166533	0.99935717	0.960853802	Bacteria.Firmicutes.Erysipelotrichia.Erysipelotrichales.Erysipelotrichaceae.Erysipelotrichaceae_UCG_003	ZNF681
365701	ENSG00000196187	rs360103	0.423489882	0.583052813	0.559920465	0.405544821	0.393450504	-0.200564908	0.064028028	-0.067396106	0.488478035	0.363546658	0.109267191	0.080501282	0.524163629	0.422997451	0.961281126	0.887713366	Bacteria.Firmicutes.Clostridia.Clostridiales.Ruminococcaceae.Faecalibacterium	TMEM63A
365702	ENSG00000196187	rs360103	0.263174898	0.253074766	0.226549021	0.360017395	0.38233838	-0.314495705	-0.163300354	0.094285183	0.338743574	0.272729235	0.133758399	0.102278546	0.350496596	0.194195744	0.958034317	0.997513341	Bacteria.Firmicutes.Clostridia.Clostridiales.Lachnospiraceae.Eubacterium_xylanophilum_group	TMEM63A
365703	ENSG00000196187	rs360103	0.049998082	0.060806178	0.842341441	0.947748028	0.697212559	-0.479510972	-0.03374863	0.007679658	0.349102855	0.251312166	0.168999678	0.116732277	0.113619044	0.071914021	0.956373317	0.887768409	Bacteria.Firmicutes.Erysipelotrichia.Erysipelotrichales.Erysipelotrichaceae	TMEM63A
365704	ENSG00000196187	rs360103	0.356184832	0.390200318	0.169280422	0.139217877	0.317835988	-0.211081387	0.186220814	-0.14274552	0.342025731	0.244014512	0.133974823	0.095350521	0.291095246	0.16284311	0.642911228	0.889654251	Bacteria.Proteobacteria.Betaproteobacteria	TMEM63A
365705	ENSG00000196187	rs360103	0.045969549	0.042107097	0.878741207	0.916852616	0.627081538	-0.46045934	-0.020968697	0.01061147	0.308201587	0.222084242	0.136901014	0.101248845	0.074624181	0.031817253	0.958146296	0.998819627	Bacteria.Firmicutes.Clostridia.Clostridiales.Ruminococcaceae.Ruminococcaceae_UCG_003	TMEM63A
365706	ENSG00000196187	rs360103	0.014776083	0.008701962	0.506352965	0.462278638	0.631872006	-0.471107483	-0.080644354	0.065258844	0.252284243	0.174135715	0.120683569	0.088249785	0.022238535	0.006630099	0.919213845	0.989428248	Bacteria.Proteobacteria.Gammaproteobacteria.Pasteurellales.Pasteurellaceae.Haemophilus	TMEM63A
365707	ENSG00000196187	rs360103	0.169037013	0.153519951	0.894697264	0.83149481	0.605992116	-0.425577309	-0.019092947	0.021297391	0.435722844	0.294705133	0.143683521	0.099687192	0.234708316	0.127896695	0.997329664	0.92426646	Bacteria.Firmicutes.Negativicutes.Selenomonadales.Veillonellaceae.Megasphaera	TMEM63A
365708	ENSG00000196187	rs360103	0.036806899	0.037540753	0.925702911	0.662173846	0.641356145	-0.426842699	-0.017906317	0.053457832	0.300849962	0.201028022	0.191276029	0.121793546	0.077683818	0.027592097	0.999739884	0.90219363	Bacteria.Actinobacteria.Coriobacteriia.Coriobacteriales.Coriobacteriaceae	TMEM63A
365709	ENSG00000196187	rs360103	0.539268735	0.422860441	0.046480498	0.074051664	0.204002809	-0.185520514	-0.291271673	0.179640261	0.330537505	0.230014076	0.143502024	0.098945119	0.292310293	0.161488257	0.979221309	0.998719086	Bacteria.Firmicutes.Bacilli.Bacillales.Family_XI.Gemella	TMEM63A
365710	ENSG00000196187	rs360103	0.132142984	0.235710774	0.583985665	0.27173374	0.493611734	-0.28002642	-0.063941237	0.090805835	0.323707674	0.233968868	0.116189019	0.081918277	0.143050015	0.11515565	0.959597159	0.99789802	Bacteria.Verrucomicrobia	TMEM63A
365711	ENSG00000196187	rs360103	0.05613863	0.031188474	0.76521842	0.76373193	0.738132724	-0.523960147	0.039685795	-0.024316305	0.379558869	0.237902071	0.132334743	0.080558226	0.106436989	0.030071882	0.99714486	0.996602117	Bacteria.Firmicutes.Clostridia.Clostridiales.Clostridiaceae_1.Clostridium_sensu_stricto_1	TMEM63A
365712	ENSG00000196187	rs360103	0.120618665	0.068238937	0.576021807	0.651750949	0.526374733	-0.403107752	-0.07052608	0.038751783	0.334671984	0.217394978	0.125482303	0.085464082	0.120971452	0.032812942	0.942468693	0.979585985	Bacteria.Firmicutes.Erysipelotrichia.Erysipelotrichales.Erysipelotrichaceae.Erysipelatoclostridium	TMEM63A
365713	ENSG00000196187	rs360103	0.788066189	0.956998151	0.210818818	0.098823089	0.123985262	0.01826118	-0.197986652	0.191397579	0.459316945	0.337361999	0.156660936	0.114296227	0.57372489	0.446001766	0.997947728	0.9977362	Bacteria.Actinobacteria.Actinobacteria.Micrococcales	TMEM63A
365714	ENSG00000196187	rs360103	0.024734799	0.023528559	0.588511169	0.675688534	0.776338193	-0.539223525	0.069767453	-0.03704167	0.337700977	0.232488132	0.128320867	0.088141889	0.072011794	0.030819683	0.857361732	0.997202793	Bacteria.Firmicutes.Clostridia.Clostridiales.Ruminococcaceae.Ruminococcus_2	TMEM63A
365715	ENSG00000196187	rs360103	0.034530843	0.058337219	0.898242924	0.913766379	0.677553743	-0.49009188	0.017156588	-0.010960741	0.313798869	0.254312773	0.133636829	0.100824297	0.14563415	0.078477162	0.998832683	0.995738724	Bacteria.Firmicutes.Clostridia.Clostridiales.Ruminococcaceae.Eubacterium_coprostanoligenes_group	TMEM63A
365716	ENSG00000196187	rs360103	0.033576265	0.045795522	0.625214786	0.175043341	0.592555231	-0.375729867	0.054929278	-0.102436317	0.272921787	0.18451327	0.111915881	0.074708255	0.049177703	0.027837937	0.763014361	0.796555925	Bacteria.Firmicutes.Clostridia.Clostridiales.Lachnospiraceae.Roseburia	TMEM63A
365717	ENSG00000196187	rs360103	0.008710309	0.004683984	0.581556613	0.378579172	0.701505446	-0.564535106	-0.086231429	0.098650194	0.259331873	0.19273415	0.155684115	0.111271802	0.036550694	0.00670282	0.976314705	0.980405449	Bacteria.Firmicutes.Bacilli.Lactobacillales.Streptococcaceae.Streptococcus	TMEM63A
365718	ENSG00000196187	rs360103	0.023390378	0.014055407	0.057174435	0.179301401	0.575964142	-0.436600643	-0.182676449	0.089332935	0.248071886	0.172979985	0.09434044	0.065804559	0.02841721	0.009134927	0.968802863	0.929290029	Bacteria.Bacteroidetes.Bacteroidia.Bacteroidales.Prevotellaceae	TMEM63A
365719	ENSG00000196187	rs360103	0.086727051	0.092246683	0.30569552	0.328727814	0.501859797	-0.365011671	-0.122942897	0.080455425	0.288551736	0.213598576	0.119080748	0.081757458	0.164167003	0.065298714	0.996596763	0.999791394	Bacteria.Firmicutes.Clostridia.Clostridiales.Ruminococcaceae.Ruminococcaceae_UCG_005	TMEM63A
365720	ENSG00000196187	rs360103	0.869417994	0.438937617	0.458845209	0.773802433	0.128582094	-0.392558297	0.156840407	-0.037370911	0.779056139	0.504070795	0.2104714	0.129488316	0.849755869	0.543374054	0.999330493	0.997562661	Bacteria.Proteobacteria	TMEM63A
365721	ENSG00000196187	rs360103	0.207545215	0.143892065	0.340849512	0.364417594	0.432412681	-0.335619804	0.127021577	-0.079049939	0.339674664	0.22687834	0.132379501	0.086546476	0.219196963	0.085658283	0.896362991	0.997216401	Bacteria.Firmicutes.Clostridia.Clostridiales.Ruminococcaceae.Subdoligranulum	TMEM63A
365722	ENSG00000196187	rs360103	0.011264399	0.007224891	0.690960234	0.771419363	0.689930798	-0.494539042	-0.070929371	0.034407506	0.264469339	0.178292439	0.17762161	0.117941526	0.017845325	0.004391367	0.999276643	0.988728768	Bacteria.Firmicutes.Clostridia.Clostridiales.Ruminococcaceae.Ruminiclostridium_5	TMEM63A
365723	ENSG00000196187	rs360103	0.673955141	0.37337294	0.049624765	0.1366607	0.147630138	-0.215217527	-0.313590328	0.16444856	0.349307325	0.240104005	0.156754558	0.10912457	0.521792127	0.187454024	0.722847806	0.942166966	Bacteria.Firmicutes.Clostridia.Clostridiales.Lachnospiraceae.Lachnospiraceae_ND3007_group	TMEM63A
365724	ENSG00000196187	rs360103	0.014119344	0.008064649	0.358216836	0.396748667	0.634007505	-0.46803386	-0.090114681	0.055172513	0.251366951	0.171222767	0.097386488	0.064674631	0.02185797	0.005517027	0.716643836	0.993577312	Bacteria.Proteobacteria.Betaproteobacteria.Burkholderiales.Alcaligenaceae.Sutterella	TMEM63A
365725	ENSG00000196187	rs360103	0.032556889	0.008999436	0.879053796	0.67171422	0.618495711	-0.5131299	-0.029182215	-0.053397252	0.283160923	0.190546467	0.191022005	0.12542648	0.061257741	0.00806659	0.999672451	0.998587032	Bacteria.Firmicutes.Clostridia.Clostridiales.Ruminococcaceae.Butyricicoccus	TMEM63A
365726	ENSG00000196187	rs360103	0.006074426	0.004044975	0.266167361	0.419095382	0.72120317	-0.517452334	-0.161267489	0.078858485	0.254253697	0.173611572	0.143785963	0.096977913	0.010893739	0.003273281	0.975966367	0.997201293	Bacteria.Firmicutes.Clostridia.Clostridiales.Lachnospiraceae.Coprococcus_1	TMEM63A
365727	ENSG00000196187	rs360103	0.022813483	0.040432505	0.410251418	0.591237112	0.872350782	-0.56819823	0.144735619	-0.065029191	0.374088544	0.271722378	0.174633007	0.120487785	0.093273164	0.061511544	0.831966888	0.892984565	Bacteria.Firmicutes.Clostridia.Clostridiales.Ruminococcaceae.Ruminiclostridium_9	TMEM63A
365728	ENSG00000196187	rs360103	0.075187765	0.102284236	0.491164731	0.507757788	0.539353501	-0.380706977	-0.06391509	0.047518142	0.298267488	0.229719295	0.092312116	0.071346855	0.145510025	0.081489035	0.834444071	0.941770524	Bacteria.Bacteroidetes.Bacteroidia.Bacteroidales.Prevotellaceae.Prevotella_9	TMEM63A
365729	ENSG00000196187	rs360103	0.001823972	0.00078371	0.009790685	0.00438896	0.782612383	-0.586043524	0.251680754	-0.196063829	0.240729498	0.166295337	0.094562568	0.066418039	0.005935631	0.001000343	0.844253506	0.70145634	Bacteria.Proteobacteria.Betaproteobacteria.Burkholderiales.Alcaligenaceae.Parasutterella	TMEM63A
365730	ENSG00000196187	rs360103	0.125367392	0.157064863	0.281199752	0.153914654	0.479547261	-0.297929164	-0.130540444	0.119891421	0.308861302	0.208117142	0.120129798	0.083103736	0.232655506	0.106426336	0.999985325	0.999758873	Bacteria.Firmicutes.Clostridia.Clostridiales.Ruminococcaceae.Ruminococcaceae_UCG_014	TMEM63A
365731	ENSG00000196187	rs360103	0.9757803	0.716922353	0.32998475	0.187020123	0.02109591	0.190122495	0.128776012	-0.130459474	0.692199039	0.52208866	0.131203078	0.097831918	0.966803277	0.673516837	0.997675757	0.924386311	Bacteria.Bacteroidetes	TMEM63A
365732	ENSG00000196187	rs360103	0.009917367	0.003667223	0.217354488	0.151013372	0.984087959	-0.696018127	0.144424416	-0.10184328	0.370415524	0.230882791	0.115940488	0.070088024	0.040686624	0.007542242	0.86527713	0.998607976	Bacteria.Firmicutes.Clostridia.Clostridiales.Lachnospiraceae.Tyzzerella_4	TMEM63A
365733	ENSG00000196187	rs360103	0.320608504	0.342399406	0.136742695	0.098746928	0.325222581	-0.217627698	0.194714253	-0.150793504	0.324944858	0.227541959	0.129235711	0.090028064	0.243312423	0.140642799	0.556538947	0.923190966	Bacteria.Proteobacteria.Betaproteobacteria.Burkholderiales	TMEM63A
365734	ENSG00000196187	rs360103	0.148935251	0.11512947	0.117326518	0.092086409	0.417771572	-0.309958571	-0.274186612	0.197879274	0.286022319	0.194095163	0.172751533	0.115737284	0.105226195	0.041983583	0.88760533	0.997132292	Bacteria.Firmicutes.Bacilli.Bacillales	TMEM63A
365735	ENSG00000196187	rs360103	0.01574977	0.045220176	0.940560455	0.530436304	0.636928954	-0.38988802	-0.008047003	0.048704846	0.256855612	0.190940785	0.107502067	0.077221257	0.04998614	0.037477646	0.641623765	0.947692622	Bacteria.Firmicutes.Clostridia.Clostridiales.Christensenellaceae.Christensenellaceae_R_7_group	TMEM63A
365736	ENSG00000196187	rs360103	0.259939335	0.165808788	0.196969775	0.211267486	0.376524746	-0.302453474	0.174592468	-0.114611624	0.331315544	0.215800365	0.133931452	0.090779027	0.300448052	0.106876672	0.710816303	0.857593755	Bacteria.Firmicutes.Negativicutes.Selenomonadales.Veillonellaceae	TMEM63A
365737	ENSG00000196187	rs360103	0.110136112	0.211098987	0.694025465	0.315334509	0.528074146	-0.296004802	-0.045640616	0.082672862	0.326029505	0.23436534	0.11550179	0.081700049	0.125799198	0.107248184	0.982891669	0.998439902	Bacteria.Verrucomicrobia.Verrucomicrobiae.Verrucomicrobiales.Verrucomicrobiaceae.Akkermansia	TMEM63A
365738	ENSG00000196187	rs360103	0.033932008	0.058115644	0.862594418	0.909155501	0.685146015	-0.487173246	0.026478068	-0.013061761	0.316221652	0.252569322	0.152383344	0.114027445	0.154751839	0.08147646	0.949374291	0.966332496	Bacteria.Firmicutes.Clostridia.Clostridiales.Ruminococcaceae.Ruminococcaceae_NK4A214_group	TMEM63A
365739	ENSG00000196187	rs360103	0.008947045	0.008758467	0.481242384	0.443204246	0.72954581	-0.548866321	-0.107229616	0.083681509	0.270692777	0.203057704	0.15137313	0.108465482	0.044923656	0.012977537	0.978575925	0.973447285	Bacteria.Firmicutes.Bacilli.Lactobacillales	TMEM63A
365740	ENSG00000196187	rs360103	0.062617876	0.032119063	0.23289216	0.180620839	0.524074135	-0.402373277	0.124090312	-0.098416929	0.276639086	0.183732695	0.103050849	0.07271912	0.051785468	0.014538299	0.957702184	0.84755343	Bacteria.Bacteroidetes.Bacteroidia.Bacteroidales.Rikenellaceae	TMEM63A
365741	ENSG00000196187	rs360103	0.491093204	0.689936932	0.3235887	0.297929679	0.295368071	-0.146348714	-0.18527937	0.151219866	0.426527376	0.365210043	0.186273522	0.144116131	0.600498493	0.501202168	0.775900879	0.913834648	Bacteria.Firmicutes.Clostridia.Clostridiales.Ruminococcaceae.Anaerotruncus	TMEM63A
365742	ENSG00000196187	rs360103	0.012624215	0.00412168	0.654140488	0.848392493	0.642055391	-0.525597667	0.0384714	0.010813586	0.25028206	0.176733214	0.085474209	0.056340219	0.031066827	0.004376356	0.999492402	0.999741582	Bacteria.Proteobacteria.Gammaproteobacteria.Enterobacteriales.Enterobacteriaceae.Escherichia_Shigella	TMEM63A
365743	ENSG00000196187	rs360103	0.18106324	0.183292865	0.802570228	0.618833141	0.570932149	-0.373753142	-0.0380325	0.050417145	0.422289216	0.277879158	0.151495949	0.100854314	0.229018199	0.116990617	0.838801589	0.996502544	Bacteria.Firmicutes.Clostridia.Clostridiales.Family_XI	TMEM63A
365744	ENSG00000196187	rs360103	0.013563537	0.00335734	0.603087522	0.815031443	0.639631279	-0.55044035	0.045861927	0.013356414	0.252046365	0.180763663	0.087771331	0.056862087	0.039268463	0.005290544	0.997282517	0.999171204	Bacteria.Proteobacteria.Gammaproteobacteria.Enterobacteriales.Enterobacteriaceae	TMEM63A
365745	ENSG00000196187	rs360103	0.504062283	0.86692777	0.242683153	0.076347933	0.256341508	-0.046817882	0.198365603	-0.209905061	0.3815476	0.278303333	0.168244421	0.116551669	0.384464253	0.379888304	0.99759175	0.986746924	Bacteria.Firmicutes.Clostridia.Clostridiales.Lachnospiraceae.Lachnospiraceae_UCG_008	TMEM63A
365746	ENSG00000196187	rs360103	0.979733415	0.763797672	0.611427322	0.420143335	-0.034343811	0.28310213	0.117290214	-0.128406274	1.346759031	0.938166884	0.229753436	0.158268483	0.999178724	0.875438203	0.997650199	0.999159905	Bacteria.Firmicutes.Clostridia.Clostridiales	TMEM63A
365747	ENSG00000196187	rs360103	0.976904246	0.715243806	0.329185882	0.186195501	0.020114695	0.191270693	0.128983433	-0.130693605	0.692132106	0.522002487	0.13119592	0.097821729	0.966789155	0.676364246	0.997187614	0.921529413	Bacteria.Bacteroidetes.Bacteroidia.Bacteroidales	TMEM63A
365748	ENSG00000196187	rs360103	0.071378166	0.078586255	0.696291953	0.986341007	0.807012284	-0.496306192	0.05453806	0.001503917	0.440261413	0.277718302	0.139104249	0.087509101	0.158262606	0.081614137	0.994527911	0.962551394	Bacteria.Proteobacteria.Gammaproteobacteria.Enterobacteriales.Enterobacteriaceae.Citrobacter	TMEM63A
365749	ENSG00000196187	rs360103	0.349738711	0.274681767	0.133663829	0.153620518	0.313344923	-0.249410364	-0.213086473	0.140523337	0.332678289	0.2263996	0.140299836	0.097334222	0.232805512	0.103845141	0.991744893	0.856262504	Bacteria.Firmicutes.Bacilli.Lactobacillales.Carnobacteriaceae	TMEM63A
365750	ENSG00000196187	rs360103	0.051021834	0.061073216	0.852324628	0.950018918	0.694605126	-0.479486646	-0.031559379	0.007345366	0.34939155	0.251566468	0.168861017	0.116731116	0.115834328	0.073510266	0.968448529	0.887225104	Bacteria.Firmicutes.Erysipelotrichia.Erysipelotrichales	TMEM63A
365751	ENSG00000196187	rs360103	0.030856332	0.045736259	0.647067709	0.823632793	0.751106195	-0.506275298	0.056830586	-0.02021486	0.340339278	0.248551382	0.123550935	0.0903349	0.069123186	0.047393833	0.738797052	0.932319533	Bacteria.Firmicutes.Clostridia.Clostridiales.Lachnospiraceae.Lachnospiraceae_UCG_010	TMEM63A
365752	ENSG00000196187	rs360103	0.006439863	0.003895069	0.268317734	0.226851535	0.721787409	-0.525824474	0.155929572	-0.114346834	0.256362515	0.175645337	0.139659038	0.093722559	0.01495142	0.003334862	0.998043854	0.957601851	Bacteria.Firmicutes.Clostridia.Clostridiales.Ruminococcaceaencultured	TMEM63A
365753	ENSG00000196187	rs360103	0.017225721	0.016299704	0.313535833	0.350436905	0.963349567	-0.672911225	0.144260479	-0.090281488	0.394086741	0.272846247	0.142029914	0.095991792	0.06122777	0.023599996	0.823532094	0.965052679	Bacteria.Firmicutes.Erysipelotrichia.Erysipelotrichales.Erysipelotrichaceae.Clostridium_innocuum_group	TMEM63A
365754	ENSG00000196187	rs360103	0.875973015	0.659048994	0.463398253	0.297007764	-0.179209486	0.354413239	0.163819833	-0.161605308	1.143703009	0.799559236	0.222091592	0.153717606	0.954184916	0.758190051	0.999826541	0.999832315	Bacteria.Firmicutes.Clostridia.Clostridiales.Lachnospiraceae	TMEM63A
365755	ENSG00000196187	rs360103	0.273585678	0.097329209	0.072959402	0.371979426	0.336069357	-0.390113144	-0.216727551	0.079453687	0.304360869	0.231906954	0.118909293	0.088381641	0.349345957	0.098278301	0.981084248	0.998600531	Bacteria.Firmicutes.Clostridia.Clostridiales.Ruminococcaceae.Ruminiclostridium_6	TMEM63A
365756	ENSG00000196187	rs360103	0.100563359	0.081207783	0.9046704	0.887713135	0.706122588	-0.465801506	-0.024000761	-0.017324841	0.423890574	0.262979708	0.199620745	0.122218054	0.136894362	0.065309712	0.933072344	0.942276904	Bacteria.Firmicutes.Clostridia.Clostridiales.Lachnospiraceae.Blautia	TMEM63A
365757	ENSG00000196187	rs360103	0.837177735	0.905119339	0.531600449	0.321055849	0.166289622	0.067458608	0.104610782	-0.115516272	0.805938385	0.563739053	0.166331947	0.115525189	0.92490061	0.781774041	0.999135888	0.977096731	Bacteria.Firmicutes.Clostridia.Clostridiales.Ruminococcaceae	TMEM63A
365758	ENSG00000196187	rs360103	0.032090356	0.037521138	0.255607242	0.068849519	0.566981393	-0.373629599	-0.137939708	0.154245091	0.258851716	0.175947806	0.120266678	0.083372534	0.038105186	0.015105077	0.984445407	0.90903918	Bacteria.Proteobacteria.Gammaproteobacteria.Pseudomonadales	TMEM63A
365759	ENSG00000196187	rs360103	0.020211533	0.012616909	0.968942793	0.578590569	0.645746271	-0.468772145	0.003990498	0.039088088	0.271222219	0.182718068	0.102099175	0.070018774	0.028070498	0.006353753	0.849256607	0.919460061	Bacteria.Firmicutes.Clostridia.Clostridiales.Lachnospiraceae.Lachnospiraceae_NK4A136_group	TMEM63A
365760	ENSG00000196187	rs360103	0.082879656	0.11665058	0.653289841	0.979379139	0.834031677	-0.48593275	0.087193237	-0.003162472	0.473514745	0.305586818	0.193213181	0.12188215	0.220824793	0.126726716	0.998891856	0.999590371	Bacteria.Firmicutes.Bacilli.Bacillales.Staphylococcaceae.Staphylococcus	TMEM63A
365761	ENSG00000196187	rs360103	0.009591301	0.006183122	0.628482751	0.461119516	0.696036503	-0.548702273	-0.075822864	0.082089253	0.260764294	0.193876239	0.155960038	0.110721513	0.041687242	0.008556435	0.988415778	0.976249604	Bacteria.Firmicutes.Bacilli.Lactobacillales.Streptococcaceae	TMEM63A
365762	ENSG00000196187	rs360103	0.302441709	0.326641279	0.734236748	0.459103731	0.526486838	-0.309300814	-0.055291812	0.076181734	0.506499971	0.312943436	0.162167252	0.102290902	0.38853129	0.225729113	0.997594253	0.968019235	Bacteria.Firmicutes.Erysipelotrichia.Erysipelotrichales.Erysipelotrichaceae.Faecalitalea	TMEM63A
365763	ENSG00000196187	rs360103	0.002886978	0.001726411	0.101847466	0.094048603	0.938456742	-0.645837698	0.234954395	-0.160687229	0.303042335	0.197553763	0.141587625	0.094562112	0.009080165	0.001612384	0.421046729	0.730537956	Bacteria.Firmicutes.Clostridia.Clostridiales.Peptostreptococcaceae	TMEM63A
365764	ENSG00000196187	rs360103	0.107445727	0.039940221	0.952677294	0.569321292	0.666378723	-0.598183332	0.009683515	-0.067328555	0.408237827	0.285333478	0.162544556	0.117715307	0.269153182	0.069194779	0.999697332	0.895807458	Bacteria.Firmicutes.Clostridia.Clostridiales.Ruminococcaceae.Ruminococcaceae_UCG_013	TMEM63A
365765	ENSG00000196187	rs360103	0.053057879	0.026759437	0.967028235	0.947323868	0.639957816	-0.470882022	0.006123811	0.006011983	0.324789993	0.20776218	0.147578416	0.090646377	0.055722331	0.015490821	0.999694213	0.918152224	Bacteria.Firmicutes.Clostridia.Clostridiales.Lachnospiraceaencultured	TMEM63A
365766	ENSG00000196187	rs360103	0.010869286	0.006530093	0.885755217	0.725651149	0.679978547	-0.493828311	0.015174488	0.024430635	0.259311812	0.17571046	0.105201169	0.069319254	0.017742991	0.004523422	0.910665118	0.924217815	Bacteria.Fusobacteria.Fusobacteriia.Fusobacteriales	TMEM63A
365767	ENSG00000196187	rs360103	0.009114452	0.007241592	0.499235428	0.666226334	0.678008562	-0.477863675	0.085906209	-0.0373965	0.252214745	0.172332904	0.126426092	0.086304858	0.017878705	0.005375699	0.944382312	0.998755611	Bacteria.Actinobacteria.Actinobacteria.Bifidobacteriales.Bifidobacteriaceae	TMEM63A
365768	ENSG00000196187	rs360103	0.00717796	0.006557559	0.341586483	0.286006878	0.784382775	-0.605203483	-0.142785287	0.115888848	0.282545652	0.215455557	0.149037066	0.107726388	0.051757115	0.015334204	0.95319546	0.933837527	Bacteria.Firmicutes.Bacilli	TMEM63A
365769	ENSG00000196187	rs360103	0.825412805	0.884488836	0.818327622	0.548025925	0.31595643	0.149455624	0.055061892	-0.102420314	1.426566752	1.024700585	0.238746917	0.16960403	0.999435429	0.997077321	0.999968393	0.999515331	Bacteria.Firmicutes	TMEM63A
365770	ENSG00000196187	rs360103	0.009877984	0.00510183	0.518855112	0.811326507	0.662104196	-0.504046645	0.091284717	-0.022662263	0.249079553	0.173877065	0.140732108	0.094549075	0.023286868	0.00394028	0.977260763	0.988536939	Bacteria.Firmicutes.Negativicutes.Selenomonadales.Veillonellaceae.Veillonella	TMEM63A
365771	ENSG00000196187	rs360103	0.023554317	0.020919836	0.44161776	0.187009723	0.590049805	-0.412446942	0.118774193	-0.133086504	0.254451068	0.174247261	0.1534148	0.099799549	0.028735848	0.011622334	0.712361737	0.910807414	Bacteria.Firmicutes.Clostridia.Clostridiales.Lachnospiraceae.Dorea	TMEM63A
365772	ENSG00000196187	rs360103	0.032263439	0.004146593	0.696151577	0.281206014	0.762498031	-0.706409702	-0.048849776	0.083791412	0.348476024	0.237699861	0.124535117	0.077110031	0.161343412	0.015308193	0.996566686	0.997858307	Bacteria.Proteobacteria.Gammaproteobacteria	TMEM63A
365773	ENSG00000196187	rs360103	0.937829208	0.972473787	0.031483679	0.021598131	0.029096325	0.009138378	-0.29601181	0.225700282	0.371596054	0.263817882	0.134646141	0.095873751	0.546156134	0.46749	0.999878354	0.869792192	Bacteria.Bacteroidetes.Bacteroidia.Bacteroidales.Porphyromonadaceae.Barnesiella	TMEM63A
365774	ENSG00000196187	rs360103	0.015719259	0.045438333	0.9354327	0.519317663	0.636721091	-0.388669717	-0.008736432	0.049948139	0.256693263	0.190543021	0.107425004	0.077089758	0.049618167	0.036961307	0.640955192	0.949285496	Bacteria.Firmicutes.Clostridia.Clostridiales.Christensenellaceae	TMEM63A
365775	ENSG00000196187	rs360103	0.08756315	0.090032789	0.767337508	0.687734801	0.584568593	-0.406323166	-0.045274347	0.041097311	0.337017283	0.236115822	0.152387537	0.101793481	0.214717028	0.094572998	0.99991226	0.99464646	Bacteria.Actinobacteria.Coriobacteriia.Coriobacteriales.Coriobacteriaceae.Collinsella	TMEM63A
365776	ENSG00000196187	rs360103	0.031749983	0.034922557	0.93809989	0.605998356	0.650329871	-0.425187525	-0.014995541	0.064431244	0.296293635	0.19736007	0.192350797	0.124309011	0.071414895	0.024951737	0.999005033	0.927039346	Bacteria.Actinobacteria.Coriobacteriia.Coriobacteriales	TMEM63A
365777	ENSG00000196187	rs360103	0.668516591	0.728306856	0.072671939	0.124132788	0.158862251	-0.106802926	-0.239574878	0.166774699	0.369326861	0.30613065	0.131309459	0.107056719	0.475785079	0.36736012	0.998896274	0.990607199	Bacteria.Proteobacteria.Deltaproteobacteria.Desulfovibrionales.Desulfovibrionaceae.Desulfovibrio	TMEM63A
365778	ENSG00000196187	rs360103	0.010851542	0.006599817	0.870795916	0.744405935	0.683505883	-0.494449868	0.017232672	0.022734014	0.260595662	0.176172479	0.105533473	0.069434782	0.018123331	0.004456588	0.914766803	0.924786139	Bacteria.Fusobacteria.Fusobacteriia.Fusobacteriales.Fusobacteriaceae.Fusobacterium	TMEM63A
365779	ENSG00000196187	rs360103	0.013838412	0.008079786	0.734414713	0.660495183	0.684167269	-0.503098951	0.031376548	-0.02777667	0.270420791	0.184097247	0.092089501	0.062949732	0.027082799	0.007015106	0.955858825	0.969939639	Bacteria.Firmicutes.Clostridia.Clostridiales.Lachnospiraceae.Tyzzerella	TMEM63A
365780	ENSG00000196187	rs360103	0.143331909	0.205863968	0.207860888	0.134737411	0.436718958	-0.274081268	-0.241873703	0.190680566	0.294801674	0.214494299	0.19013353	0.12590018	0.208514498	0.125858026	0.998820086	0.961415255	Bacteria.Firmicutes.Clostridia.Clostridiales.Family_XIII	TMEM63A
365781	ENSG00000196187	rs360103	0.006689091	0.003897392	0.206950113	0.209806998	0.93344204	-0.645468575	0.176783188	-0.114902865	0.333162962	0.215625948	0.138685082	0.090715267	0.017028925	0.002853362	0.406005952	0.878747017	Bacteria.Firmicutes.Clostridia.Clostridiales.Peptostreptococcaceae.Intestinibacter	TMEM63A
365782	ENSG00000196187	rs360103	0.08366439	0.055573993	0.061754564	0.021640394	0.481212864	-0.346294444	-0.199538626	0.173354919	0.273917149	0.177648483	0.104972284	0.073663044	0.087995608	0.033910652	0.505596544	0.890275484	Bacteria.Firmicutes.Negativicutes.Selenomonadales.Acidaminococcaceae.Phascolarctobacterium	TMEM63A
365783	ENSG00000196187	rs360103	0.027293375	0.025637611	0.757096636	0.379887416	0.623699339	-0.42232514	0.048413031	-0.088572763	0.276186624	0.184894196	0.155868127	0.100181273	0.034520791	0.013742116	0.997117901	0.950206352	Bacteria.Firmicutes.Clostridia.Clostridiales.Lachnospiraceae.Eubacterium_hallii_group	TMEM63A
365784	ENSG00000196187	rs360103	0.017050085	0.009507617	0.720887028	0.552887612	0.713798045	-0.532000235	-0.058491954	0.064567122	0.291518023	0.199065486	0.163008537	0.108236313	0.028373146	0.007751523	0.92078388	0.937907031	Bacteria.Firmicutes.Clostridia.Clostridiales.Lachnospiraceae.Fusicatenibacter	TMEM63A
365785	ENSG00000196187	rs360103	0.015709793	0.010291784	0.992437518	0.872413362	0.656287328	-0.484298521	0.001384779	0.016871522	0.264556237	0.183251356	0.14553898	0.104643417	0.023634648	0.006895504	0.844851769	0.917221068	Bacteria.Actinobacteria.Actinobacteria	TMEM63A
365786	ENSG00000196187	rs360103	0.08607815	0.089068644	0.995400337	0.951864294	0.659059339	-0.490884377	-0.000754496	0.00561823	0.378137114	0.284378734	0.130376107	0.092711181	0.217986697	0.089197658	0.9994853	0.999502343	Bacteria.Firmicutes.Clostridia.Clostridiales.Lachnospiraceae.Ruminococcus_gnavus_group	TMEM63A
365787	ENSG00000196187	rs360103	0.655665725	0.485261995	0.260257892	0.37330981	0.207264004	-0.227504748	0.197229221	-0.111261031	0.46267572	0.324137959	0.173665156	0.1241101	0.678244656	0.411610721	0.852266067	0.868619746	Bacteria.Firmicutes.Negativicutes.Selenomonadales	TMEM63A
365788	ENSG00000196187	rs360103	0.017494166	0.017436696	0.844205519	0.582826641	0.729064205	-0.604042184	0.025975918	-0.054994092	0.298992669	0.247588457	0.131654447	0.099623079	0.052885782	0.0232362	0.831256769	0.934985559	Bacteria.Bacteroidetes.Bacteroidia.Bacteroidales.Porphyromonadaceae.Odoribacter	TMEM63A
365789	ENSG00000196187	rs360103	0.021535914	0.014027944	0.68946262	0.547749278	0.622554859	-0.45194078	0.056865884	-0.058227305	0.264320063	0.179004049	0.141678666	0.096355331	0.028888451	0.007828999	0.997604342	0.996621608	Bacteria.Proteobacteria.Deltaproteobacteria	TMEM63A
365790	ENSG00000196187	rs360103	0.230030104	0.202991616	0.288521899	0.235818923	0.407258005	-0.293576671	-0.149658169	0.117050624	0.336116558	0.22827965	0.139851437	0.097821465	0.178320874	0.086082665	0.945687051	0.841360689	Bacteria.Firmicutes.Bacilli.Lactobacillales.Carnobacteriaceae.Granulicatella	TMEM63A
365791	ENSG00000196187	rs360103	0.005832826	0.002081153	0.136649084	0.049321774	0.711402905	-0.560056809	0.138892476	-0.127902696	0.249517037	0.174627286	0.09216332	0.063847165	0.01180328	0.001833705	0.601726404	0.769035268	Bacteria.Firmicutes.Negativicutes.Selenomonadales.Veillonellaceae.Dialister	TMEM63A
365792	ENSG00000196187	rs360103	0.00980504	0.006216266	0.717275474	0.88868731	0.680265376	-0.501394635	-0.047207856	0.011808203	0.255644867	0.177281353	0.129805189	0.084034926	0.017619016	0.004615302	0.925469309	0.972482468	Bacteria.Firmicutes.Clostridia.Clostridiales.Ruminococcaceae.Ruminococcaceae_UCG_002	TMEM63A
365793	ENSG00000196187	rs360103	0.025709427	0.055392344	0.597834938	0.122902302	0.616476382	-0.356969098	-0.061063657	0.124920064	0.270030064	0.182984491	0.115188327	0.079921905	0.050245014	0.03381403	0.933133052	0.837408374	Bacteria.Proteobacteria.Gammaproteobacteria.Pseudomonadales.Pseudomonadaceae.Pseudomonas	TMEM63A
365794	ENSG00000196187	rs360103	0.062471236	0.031919255	0.222194902	0.172736158	0.522753319	-0.401804414	0.127731315	-0.10073068	0.275783484	0.183251927	0.103634381	0.073065939	0.052009794	0.014722656	0.954900767	0.830839378	Bacteria.Bacteroidetes.Bacteroidia.Bacteroidales.Rikenellaceae.Alistipes	TMEM63A
365795	ENSG00000196187	rs360103	0.102822153	0.042158954	0.687432764	0.937397076	0.550235033	-0.455113869	-0.052379209	0.006990077	0.332543856	0.219563215	0.12960498	0.088654418	0.155846384	0.046862634	0.737000558	0.998431627	Bacteria.Firmicutes.Clostridia.Clostridiales.Ruminococcaceae.Ruminococcus_1	TMEM63A
365796	ENSG00000196187	rs360103	0.01376587	0.008794097	0.597097294	0.58002629	0.638788783	-0.472375321	-0.063932084	0.049198697	0.252282305	0.174856544	0.120356215	0.088464971	0.020363686	0.006665199	0.919978938	0.987424055	Bacteria.Proteobacteria.Gammaproteobacteria.Pasteurellales.Pasteurellaceae	TMEM63A
365797	ENSG00000196187	rs360103	0.046336101	0.02561917	0.731362715	0.727845096	0.744490968	-0.528328796	0.043714703	-0.027329865	0.366541822	0.231272628	0.126785134	0.078197435	0.088982751	0.022219691	0.994141038	0.99999132	Bacteria.Firmicutes.Clostridia.Clostridiales.Clostridiaceae_1	TMEM63A
365798	ENSG00000196187	rs360103	0.19434378	0.200490363	0.737910806	0.586549023	0.539156219	-0.358805271	-0.045972217	0.050169758	0.4111373	0.277437361	0.136799138	0.09179102	0.236956325	0.118635697	0.999858829	0.956063519	Bacteria.Proteobacteria.Betaproteobacteria.Neisseriales.Neisseriaceae.Eikenella	TMEM63A
365799	ENSG00000196187	rs360103	0.012283979	0.007675925	0.464442633	0.374323362	0.644259408	-0.471948339	0.092921701	-0.074647983	0.25012251	0.171516647	0.12627051	0.08344667	0.020914597	0.005262508	0.995339941	0.95316496	Bacteria.Proteobacteria.Deltaproteobacteria.Desulfovibrionales.Desulfovibrionaceae.Bilophila	TMEM63A
365800	ENSG00000196187	rs360103	0.471238492	0.504507471	0.02185964	0.00616871	0.219655635	-0.135662266	0.261712361	-0.208379708	0.30309986	0.202136127	0.111401537	0.073606192	0.314853465	0.177908252	0.395352749	0.69712182	Bacteria.Firmicutes.Clostridia.Clostridiales.Lachnospiraceae.Lachnoclostridium	TMEM63A
365801	ENSG00000196187	rs360103	0.255317134	0.30105974	0.090631154	0.057197517	0.342427354	-0.221020412	0.201289283	-0.161632664	0.298371071	0.212017889	0.117192331	0.083480668	0.182829621	0.122117107	0.578533489	0.846676157	Bacteria.Proteobacteria.Betaproteobacteria.Burkholderiales.Alcaligenaceae	TMEM63A
365802	ENSG00000196187	rs360103	0.021875825	0.013832986	0.615445597	0.43586417	0.617730189	-0.449989429	0.070788835	-0.073976432	0.262979067	0.177850092	0.140246996	0.094352805	0.02925535	0.007284464	0.998525812	0.997174658	Bacteria.Proteobacteria.Deltaproteobacteria.Desulfovibrionales.Desulfovibrionaceae	TMEM63A
365803	ENSG00000196187	rs360103	0.006964644	0.005269251	0.353799372	0.48685536	0.762292584	-0.529310623	-0.120456192	0.058119841	0.273506682	0.183317478	0.128978521	0.083110657	0.015230561	0.003617043	0.963852447	0.97562022	Bacteria.Bacteroidetes.Bacteroidia.Bacteroidales.Porphyromonadaceae	TMEM63A
365804	ENSG00000196187	rs360103	0.030192131	0.016210303	0.817308338	0.848823292	0.630179537	-0.495890132	0.034712117	0.021263331	0.284365452	0.200893428	0.149655768	0.111104429	0.053374562	0.012910682	0.881289313	0.971703932	Bacteria.Actinobacteria	TMEM63A
365805	ENSG00000196187	rs360103	0.054752585	0.07662814	0.861470578	0.604566583	0.611973886	-0.391972045	0.024979362	-0.049259673	0.312853301	0.217858364	0.142579878	0.09466091	0.097444517	0.055995503	0.659850214	0.965755447	Bacteria.Firmicutes.Clostridia.Clostridiales.Lachnospiraceae.Anaerostipes	TMEM63A
365806	ENSG00000196187	rs360103	0.048453744	0.01473282	0.718426524	0.353232766	0.516434029	-0.422415558	-0.042567376	-0.071580265	0.256777804	0.168578943	0.117545886	0.076553834	0.048835482	0.007312889	0.609893108	0.92270241	Bacteria.Firmicutes.Clostridia.Clostridiales.Lachnospiraceae.Lachnospira	TMEM63A
365807	ENSG00000196187	rs360103	0.009088005	0.007150817	0.507211983	0.667523343	0.679400783	-0.478941019	0.083315737	-0.037175988	0.252631121	0.172435515	0.124934438	0.086152662	0.018638121	0.004899847	0.886025556	0.993111591	Bacteria.Actinobacteria.Actinobacteria.Bifidobacteriales.Bifidobacteriaceae.Bifidobacterium	TMEM63A
365808	ENSG00000196187	rs360103	0.507535208	0.232191757	0.788623	0.887866674	0.462820042	-0.511661868	0.050724394	0.016355371	0.694542806	0.424266075	0.188421429	0.115537995	0.755391719	0.288221402	0.998803525	0.997226571	Bacteria.Firmicutes.Clostridia.Clostridiales.Lachnospiraceae.Eubacterium_rectale_group	TMEM63A
365809	ENSG00000196187	rs360103	0.743241485	0.840635013	0.414974088	0.324579464	0.200351668	-0.085713721	0.101301691	-0.084248978	0.609040737	0.424561315	0.123475078	0.084875961	0.927093374	0.706410638	0.999973618	0.989705988	Bacteria.Bacteroidetes.Bacteroidia.Bacteroidales.Bacteroidaceae.Bacteroides	TMEM63A
365810	ENSG00000196187	rs360103	0.071773881	0.05538442	0.668888256	0.724429381	0.573305252	-0.425832656	-0.059937469	0.03555084	0.313211557	0.21827707	0.139510657	0.100405085	0.097478105	0.033246251	0.843078335	0.983121182	Bacteria.Firmicutes.Clostridia.Clostridiales.Lachnospiraceae.Eubacterium_eligens_group	TMEM63A
365811	ENSG00000196187	rs360103	0.053990939	0.02977924	0.12173961	0.075313655	0.526827546	-0.39249107	-0.165331465	0.135279561	0.268451185	0.176648808	0.105441772	0.074843945	0.07142549	0.0176135	0.815475302	0.889313815	Bacteria.Firmicutes.Negativicutes.Selenomonadales.Acidaminococcaceae	TMEM63A
365812	ENSG00000196187	rs360103	0.127808243	0.208258423	0.402316817	0.410358168	0.487304047	-0.33155872	-0.148143037	0.108676589	0.315919443	0.260864408	0.175731982	0.13115549	0.266708685	0.162437888	0.99792254	0.986607256	Bacteria.Firmicutes.Clostridia.Clostridiales.Family_XIII.Family_XIII_AD3011_group	TMEM63A
365813	ENSG00000196187	rs360103	0.009872378	0.005725547	0.279522867	0.479360571	0.658743407	-0.485860478	-0.136188621	0.057265851	0.247795432	0.170013938	0.1248874	0.080493513	0.015302519	0.004486089	0.998277807	0.999325446	Bacteria.Bacteroidetes.Bacteroidia.Bacteroidales.Porphyromonadaceae.Parabacteroides	TMEM63A
365814	ENSG00000196187	rs360103	0.00518903	0.002972954	0.057905051	0.044668462	0.708880174	-0.520899638	0.301063412	-0.210232607	0.245045478	0.168752151	0.155948176	0.102684662	0.011017563	0.002720297	0.999670759	0.975906693	Bacteria.Firmicutes.Clostridia.Clostridiales.Ruminococcaceae.Flavonifractor	TMEM63A
365815	ENSG00000196187	rs360103	0.011035982	0.00762929	0.76095336	0.819787066	0.659910789	-0.474095339	0.03668149	-0.019234662	0.252212136	0.172157243	0.120066075	0.084088639	0.018815483	0.005488523	0.99935717	0.960853802	Bacteria.Firmicutes.Erysipelotrichia.Erysipelotrichales.Erysipelotrichaceae.Erysipelotrichaceae_UCG_003	TMEM63A
365816	ENSG00000196209	rs6131559	0.479601533	0.111753361	0.541375241	0.239015278	0.121419182	-0.627867915	0.037856265	-0.167931682	0.170762125	0.389436335	0.061657731	0.141313762	0.435258983	0.084190563	0.999985325	0.999758873	Bacteria.Firmicutes.Clostridia.Clostridiales.Ruminococcaceae.Ruminococcaceae_UCG_014	SIRPB2
365817	ENSG00000196209	rs6131559	0.193889953	0.125406988	0.159923236	0.358331703	0.242898719	-0.401594899	-0.125697574	0.115149785	0.185033213	0.25868224	0.088419868	0.124471736	0.227727205	0.116810081	0.76634727	0.803094593	Bacteria.Firmicutes.Erysipelotrichia.Erysipelotrichales.Erysipelotrichaceae	SIRPB2
365818	ENSG00000196209	rs6131559	0.727450107	0.806275071	0.302248732	0.145053737	-0.051500147	0.072434063	-0.095011373	0.268675447	0.147131927	0.294164559	0.091367705	0.182159131	0.405895389	0.245525397	0.999739884	0.859864217	Bacteria.Actinobacteria.Coriobacteriia.Coriobacteriales.Coriobacteriaceae	SIRPB2
365819	ENSG00000196209	rs6131559	0.809318976	0.581561692	0.889138138	0.871675382	0.03356714	-0.193870939	-0.009652692	0.027658884	0.138541658	0.350023566	0.068976115	0.170555305	0.384600971	0.18563612	0.996006416	0.898891387	Bacteria.Firmicutes.Bacilli.Lactobacillales.Carnobacteriaceae	SIRPB2
365820	ENSG00000196209	rs6131559	0.721009202	0.350310517	0.91980009	0.924471952	0.045464735	-0.224775322	0.005012612	0.012379715	0.126761545	0.238929249	0.049591778	0.130078912	0.252548547	0.107559289	0.968802863	0.997181136	Bacteria.Bacteroidetes.Bacteroidia.Bacteroidales.Prevotellaceae	SIRPB2
365821	ENSG00000196209	rs6131559	0.61443452	0.922950419	0.685694453	0.464486909	0.11791411	0.041522898	-0.021183015	-0.067875375	0.232943475	0.427656171	0.052107907	0.092244452	0.598451014	0.531162339	0.976795756	0.908507097	Bacteria.Firmicutes.Clostridia.Clostridiales.Ruminococcaceae.Faecalibacterium	SIRPB2
365822	ENSG00000196209	rs6131559	0.882988089	0.227760981	0.407499764	0.718669165	-0.021110313	-0.291994797	-0.053082839	-0.034002922	0.142867095	0.239802957	0.063670903	0.093980603	0.392083952	0.101671151	0.979221309	0.998719086	Bacteria.Firmicutes.Bacilli.Bacillales.Family_XI.Gemella	SIRPB2
365823	ENSG00000196209	rs6131559	0.681685412	0.334050863	0.841762296	0.844622126	0.060775816	-0.274138617	0.010307345	-0.020735545	0.147509416	0.281681449	0.05142359	0.105380042	0.367793035	0.147277298	0.962296906	0.99789802	Bacteria.Verrucomicrobia	SIRPB2
365824	ENSG00000196209	rs6131559	0.52281587	0.214428883	0.067625441	0.494861603	0.077346204	-0.269124871	-0.112337044	0.0807603	0.120385358	0.214658483	0.060444688	0.117646651	0.204063261	0.070024535	0.571246734	0.971870136	Bacteria.Firmicutes.Clostridia.Clostridiales.Lachnospiraceae.Dorea	SIRPB2
365825	ENSG00000196209	rs6131559	0.383722586	0.096757285	0.365889709	0.199185493	0.134363796	-0.628670881	0.054163465	-0.182651268	0.153210395	0.373067397	0.059483443	0.140816192	0.351605055	0.067318731	0.996596763	0.999791394	Bacteria.Firmicutes.Clostridia.Clostridiales.Ruminococcaceae.Ruminococcaceae_UCG_005	SIRPB2
365826	ENSG00000196209	rs6131559	0.543990594	0.480326868	0.08709045	0.561100635	-0.085565452	-0.149979221	-0.092811232	0.064256671	0.140271943	0.211278553	0.053426097	0.109988839	0.304532409	0.144208029	0.858670885	0.979585985	Bacteria.Firmicutes.Erysipelotrichia.Erysipelotrichales.Erysipelotrichaceae.Erysipelatoclostridium	SIRPB2
365827	ENSG00000196209	rs6131559	0.965828752	0.259232207	0.742330442	0.491257773	-0.008394279	-0.540957373	0.018352222	0.09905514	0.195189491	0.475291897	0.055583516	0.143095473	0.671248084	0.181010238	0.996566686	0.997858307	Bacteria.Proteobacteria.Gammaproteobacteria	SIRPB2
365828	ENSG00000196209	rs6131559	0.521487484	0.143686412	0.24891119	0.429134511	-0.107602465	-0.468026104	-0.077339074	-0.101729612	0.166942141	0.316219702	0.066475474	0.12785805	0.403655062	0.100466967	0.709011955	0.996502544	Bacteria.Firmicutes.Clostridia.Clostridiales.Family_XI	SIRPB2
365829	ENSG00000196209	rs6131559	0.181434465	0.326544227	0.132858701	0.65270886	0.235453467	-0.373603204	0.093827748	-0.06477539	0.174303101	0.37792672	0.061647551	0.143279677	0.242496754	0.208407621	0.997329664	0.92426646	Bacteria.Firmicutes.Negativicutes.Selenomonadales.Veillonellaceae.Megasphaera	SIRPB2
365830	ENSG00000196209	rs6131559	0.592366683	0.223285586	0.316702411	0.546000162	0.066380851	-0.273540256	-0.055318718	0.071846247	0.123368509	0.222465903	0.054823734	0.118373108	0.22700727	0.078413604	0.915215198	0.989428248	Bacteria.Proteobacteria.Gammaproteobacteria.Pasteurellales.Pasteurellaceae.Haemophilus	SIRPB2
365831	ENSG00000196209	rs6131559	0.623486508	0.516947627	0.70559761	0.82720085	0.086102955	-0.20001784	0.024253963	0.028499523	0.174556537	0.306957575	0.063920333	0.130031158	0.417806827	0.255368511	0.867405502	0.99780419	Bacteria.Firmicutes.Clostridia.Clostridiales.Ruminococcaceae.Ruminococcus_2	SIRPB2
365832	ENSG00000196209	rs6131559	0.28792244	0.09861293	0.14353001	0.171991565	0.153230613	-0.391121001	0.089065398	-0.13734183	0.143010301	0.233415703	0.060152742	0.099446966	0.205553659	0.057275284	0.808570984	0.904139578	Bacteria.Firmicutes.Clostridia.Clostridiales.Ruminococcaceae.Ruminococcaceae_UCG_003	SIRPB2
365833	ENSG00000196209	rs6131559	0.91460536	0.266950058	0.399619019	0.711407987	-0.015070522	-0.340575151	0.036919305	0.03754539	0.139996265	0.304158706	0.043543336	0.1010403	0.481916762	0.123706045	0.997282517	0.999171204	Bacteria.Proteobacteria.Gammaproteobacteria.Enterobacteriales.Enterobacteriaceae	SIRPB2
365834	ENSG00000196209	rs6131559	0.624826644	0.210535715	0.72236301	0.600156485	0.072362934	-0.279129078	0.029681595	-0.08936872	0.147270576	0.220727852	0.083177615	0.169658831	0.344747742	0.07989284	0.999672451	0.998587032	Bacteria.Firmicutes.Clostridia.Clostridiales.Ruminococcaceae.Butyricicoccus	SIRPB2
365835	ENSG00000196209	rs6131559	0.644409238	0.248300415	0.763896199	0.56907939	0.076755055	-0.379661735	0.027843075	-0.10021137	0.165526115	0.325906401	0.092308361	0.175096705	0.458152425	0.142538866	0.998820086	0.961415255	Bacteria.Firmicutes.Clostridia.Clostridiales.Family_XIII	SIRPB2
365836	ENSG00000196209	rs6131559	0.741920736	0.242481937	0.970829819	0.793341672	0.04159623	-0.252881702	-0.001789977	-0.020339342	0.12577528	0.214389854	0.048761731	0.077320283	0.289929046	0.079498617	0.924128106	0.903808879	Bacteria.Proteobacteria.Betaproteobacteria.Burkholderiales.Alcaligenaceae.Parasutterella	SIRPB2
365837	ENSG00000196209	rs6131559	0.486111581	0.324986936	0.554405563	0.898437937	0.124251203	-0.237463469	0.034449462	0.01101224	0.177373602	0.239433758	0.057971018	0.085942631	0.40384671	0.198942355	0.994527911	0.958178878	Bacteria.Proteobacteria.Gammaproteobacteria.Enterobacteriales.Enterobacteriaceae.Citrobacter	SIRPB2
365838	ENSG00000196209	rs6131559	0.528661826	0.06926208	0.267985094	0.059188802	0.078500567	-0.408042911	-0.069374686	0.24842445	0.123925238	0.220891494	0.062092173	0.12935669	0.208650414	0.029074357	0.997117901	0.9453081	Bacteria.Firmicutes.Clostridia.Clostridiales.Lachnospiraceae.Eubacterium_hallii_group	SIRPB2
365839	ENSG00000196209	rs6131559	0.70800705	0.598958941	0.390932208	0.761726338	-0.06596928	-0.177367237	0.065401449	-0.038529694	0.175365564	0.335611102	0.07572298	0.126537895	0.454731881	0.297978583	0.99759175	0.986746924	Bacteria.Firmicutes.Clostridia.Clostridiales.Lachnospiraceae.Lachnospiraceae_UCG_008	SIRPB2
365840	ENSG00000196209	rs6131559	0.973421973	0.930600696	0.947141722	0.710255095	0.014267629	0.074762321	0.005143403	-0.055472618	0.426595859	0.855137525	0.077282626	0.148662587	0.966789155	0.723727431	0.997187614	0.941674949	Bacteria.Bacteroidetes.Bacteroidia.Bacteroidales	SIRPB2
365841	ENSG00000196209	rs6131559	0.511329527	0.825940672	0.24957331	0.724165094	-0.124314878	-0.10165683	-0.079139896	0.06162036	0.188241209	0.460403401	0.068119538	0.173858387	0.477063429	0.395383816	0.958034317	0.997513341	Bacteria.Firmicutes.Clostridia.Clostridiales.Lachnospiraceae.Eubacterium_xylanophilum_group	SIRPB2
365842	ENSG00000196209	rs6131559	0.985751686	0.778764997	0.744421501	0.589474595	0.003060621	-0.094364573	-0.019667468	0.064259239	0.170723092	0.33451046	0.060072656	0.118496531	0.536828201	0.303161765	0.999858829	0.956063519	Bacteria.Proteobacteria.Betaproteobacteria.Neisseriales.Neisseriaceae.Eikenella	SIRPB2
365843	ENSG00000196209	rs6131559	0.740288886	0.824438133	0.302889996	0.144739267	-0.048345908	0.064814449	-0.097706365	0.26794505	0.145231023	0.29099007	0.094085079	0.181519506	0.409487181	0.242674927	0.999005033	0.870684181	Bacteria.Actinobacteria.Coriobacteriia.Coriobacteriales	SIRPB2
365844	ENSG00000196209	rs6131559	0.861705349	0.284502414	0.87571259	0.858672767	0.027283712	-0.252737822	0.00978721	0.015687476	0.156000025	0.234197531	0.062329349	0.087751289	0.491586798	0.138984858	0.960739262	0.997216401	Bacteria.Firmicutes.Clostridia.Clostridiales.Ruminococcaceae.Subdoligranulum	SIRPB2
365845	ENSG00000196209	rs6131559	0.614017241	0.309805557	0.715934293	0.788880494	0.075843038	-0.289134562	0.018678552	-0.028306767	0.149653834	0.282460547	0.051105869	0.105280081	0.333072259	0.140487889	0.982891669	0.998439902	Bacteria.Verrucomicrobia.Verrucomicrobiae.Verrucomicrobiales.Verrucomicrobiaceae.Akkermansia	SIRPB2
365846	ENSG00000196209	rs6131559	0.839152797	0.405664716	0.958118007	0.713096888	0.038072584	-0.396559927	-0.003811437	-0.068052255	0.186820867	0.473792629	0.072298108	0.184268535	0.619187603	0.257428373	0.998832683	0.995738724	Bacteria.Firmicutes.Clostridia.Clostridiales.Ruminococcaceae.Eubacterium_coprostanoligenes_group	SIRPB2
365847	ENSG00000196209	rs6131559	0.911096518	0.784505164	0.907773906	0.76056983	0.022903268	-0.119386243	-0.009973278	0.052243152	0.204327043	0.434786332	0.085755258	0.170719862	0.642064687	0.401854554	0.999697332	0.909888811	Bacteria.Firmicutes.Clostridia.Clostridiales.Ruminococcaceae.Ruminococcaceae_UCG_013	SIRPB2
365848	ENSG00000196209	rs6131559	0.792662263	0.252955452	0.118389167	0.990641557	0.031473917	-0.232635992	-0.097592658	0.001086419	0.119247128	0.201689636	0.061669871	0.092268481	0.270605765	0.079575042	0.938496413	0.998403729	Bacteria.Firmicutes.Clostridia.Clostridiales.Lachnospiraceae.Coprococcus_1	SIRPB2
365849	ENSG00000196209	rs6131559	0.935262256	0.999423775	0.972606167	0.693246138	0.029061041	-0.000453396	0.002315761	-0.043920939	0.356397734	0.625395683	0.067177442	0.110852046	0.950064971	0.742950514	0.999973618	0.989732711	Bacteria.Bacteroidetes.Bacteroidia.Bacteroidales.Bacteroidaceae.Bacteroides	SIRPB2
365850	ENSG00000196209	rs6131559	0.66516695	0.355879784	0.794192445	0.743177366	0.083867023	-0.332616443	0.019249017	-0.044241787	0.19289822	0.357702667	0.073485056	0.134453943	0.516149669	0.222518725	0.981084248	0.998600531	Bacteria.Firmicutes.Clostridia.Clostridiales.Ruminococcaceae.Ruminiclostridium_6	SIRPB2
365851	ENSG00000196209	rs6131559	0.140730982	0.044038187	0.110708879	0.08983044	0.313009318	-0.872074424	0.13142704	-0.306085492	0.209896048	0.424649068	0.081275356	0.177752855	0.361203561	0.110994017	0.683397968	0.892322011	Bacteria.Firmicutes.Clostridia.Clostridiales.Ruminococcaceae.Anaerotruncus	SIRPB2
365852	ENSG00000196209	rs6131559	0.835123124	0.319903817	0.528264936	0.90132743	-0.035389738	-0.22526527	-0.032333642	-0.008030469	0.169351066	0.224742885	0.050994375	0.064517398	0.492556054	0.158287598	0.872913529	0.998607976	Bacteria.Firmicutes.Clostridia.Clostridiales.Lachnospiraceae.Tyzzerella_4	SIRPB2
365853	ENSG00000196209	rs6131559	0.676402954	0.70878189	0.588243058	0.077706699	0.05644545	-0.084788137	-0.037238807	0.217526526	0.134628686	0.226020746	0.068442723	0.121353848	0.27700738	0.206018373	0.92078388	0.810956778	Bacteria.Firmicutes.Clostridia.Clostridiales.Lachnospiraceae.Fusicatenibacter	SIRPB2
365854	ENSG00000196209	rs6131559	0.679285585	0.299963645	0.788427815	0.688291734	0.08409655	-0.335616705	0.022528615	-0.057387836	0.202492927	0.321211165	0.083605933	0.142411723	0.5362029	0.22313418	0.998891856	0.999590371	Bacteria.Firmicutes.Bacilli.Bacillales.Staphylococcaceae.Staphylococcus	SIRPB2
365855	ENSG00000196209	rs6131559	0.859195455	0.283660129	0.64258739	0.862894322	0.022724695	-0.223905622	0.024465509	0.016767559	0.127592499	0.207114581	0.052471679	0.096711855	0.335606767	0.076717635	0.996483444	0.977793214	Bacteria.Bacteroidetes.Bacteroidia.Bacteroidales.Porphyromonadaceae	SIRPB2
365856	ENSG00000196209	rs6131559	0.570041555	0.608014739	0.176957605	0.555353295	-0.087948818	-0.139910993	0.07937684	-0.057055532	0.154055151	0.271455428	0.058151298	0.096242986	0.380268664	0.224646229	0.642911228	0.986016011	Bacteria.Proteobacteria.Betaproteobacteria	SIRPB2
365857	ENSG00000196209	rs6131559	0.973846619	0.929542828	0.946712431	0.709285115	0.014040796	0.075920302	0.005185457	-0.055674732	0.426632611	0.855310376	0.077285875	0.148682262	0.966803277	0.721178806	0.997675757	0.944715108	Bacteria.Bacteroidetes	SIRPB2
365858	ENSG00000196209	rs6131559	0.221237586	0.103762433	0.198000249	0.222593733	0.231716664	-0.628093483	0.083264696	-0.166479797	0.187608981	0.380656947	0.064022026	0.135190724	0.309399473	0.112644196	0.998896274	0.99087052	Bacteria.Proteobacteria.Deltaproteobacteria.Desulfovibrionales.Desulfovibrionaceae.Desulfovibrio	SIRPB2
365859	ENSG00000196209	rs6131559	0.110505145	0.05797343	0.029158066	0.085539092	0.242298079	-0.428546064	0.112171156	-0.143226528	0.149751444	0.222045326	0.050285071	0.082032136	0.142216899	0.056061894	0.35354945	0.764202695	Bacteria.Firmicutes.Clostridia.Clostridiales.Lachnospiraceae.Lachnospiraceae_UCG_010	SIRPB2
365860	ENSG00000196209	rs6131559	0.786979466	0.389635413	0.655975641	0.487649685	0.033266573	-0.188797619	0.026466113	-0.073506606	0.122595179	0.217992578	0.059137321	0.105306179	0.288102487	0.102784493	0.997604342	0.996621608	Bacteria.Proteobacteria.Deltaproteobacteria	SIRPB2
365861	ENSG00000196209	rs6131559	0.908113413	0.453929695	0.814687218	0.766976493	0.018748226	-0.191104192	0.018270804	-0.039146838	0.161805042	0.25365555	0.07763684	0.131552799	0.523520287	0.187989117	0.99152666	0.975114706	Bacteria.Firmicutes.Bacilli.Lactobacillales	SIRPB2
365862	ENSG00000196209	rs6131559	0.355514459	0.032617459	0.306115432	0.068099939	0.180778995	-0.686145081	0.076752728	-0.274643416	0.19426494	0.31424572	0.074406701	0.148037923	0.409915363	0.055983306	0.997947728	0.9977362	Bacteria.Actinobacteria.Actinobacteria.Micrococcales	SIRPB2
365863	ENSG00000196209	rs6131559	0.250014133	0.096494355	0.207186908	0.177051695	0.199095734	-0.783733931	0.095730587	-0.277400938	0.17153258	0.464710808	0.075139575	0.203268103	0.310840343	0.106608307	0.75228622	0.794192827	Bacteria.Firmicutes.Clostridia.Clostridiales.Ruminococcaceae.Ruminiclostridium_9	SIRPB2
365864	ENSG00000196209	rs6131559	0.738182042	0.296623625	0.985751271	0.998681982	0.042722152	-0.236641109	0.001225287	-0.000169844	0.127264792	0.224910585	0.068345154	0.102423007	0.354569207	0.086250484	0.984405081	0.997435414	Bacteria.Firmicutes.Negativicutes.Selenomonadales.Veillonellaceae.Veillonella	SIRPB2
365865	ENSG00000196209	rs6131559	0.639113707	0.27971091	0.74750119	0.629606837	0.092483061	-0.365271581	0.029178723	-0.081822997	0.196293705	0.335092777	0.090251037	0.168855196	0.535424608	0.193772124	0.99792254	0.986607256	Bacteria.Firmicutes.Clostridia.Clostridiales.Family_XIII.Family_XIII_AD3011_group	SIRPB2
365866	ENSG00000196209	rs6131559	0.892046659	0.276921796	0.060522337	0.798820476	-0.016704034	-0.235065916	-0.101711113	0.023740182	0.122600587	0.214385572	0.053246581	0.092763929	0.329793547	0.068515401	0.228629613	0.995689747	Bacteria.Firmicutes.Clostridia.Clostridiales.Lachnospiraceae.Lachnospira	SIRPB2
365867	ENSG00000196209	rs6131559	0.940388727	0.369237091	0.729647767	0.87377504	0.011476688	-0.211914093	0.027277858	-0.024455458	0.152877619	0.234370645	0.078590999	0.153332482	0.506647744	0.146268646	0.976314705	0.992584463	Bacteria.Firmicutes.Bacilli.Lactobacillales.Streptococcaceae.Streptococcus	SIRPB2
365868	ENSG00000196209	rs6131559	0.718432821	0.990427838	0.789706974	0.751070619	0.143281743	0.009559418	-0.021656313	-0.051332746	0.395668582	0.793744124	0.08086974	0.161132636	0.917100185	0.797947184	0.999135888	0.996172726	Bacteria.Firmicutes.Clostridia.Clostridiales.Ruminococcaceae	SIRPB2
365869	ENSG00000196209	rs6131559	0.827834632	0.57815673	0.590670215	0.145333294	-0.039557692	0.20028343	-0.042037649	0.209590972	0.181160153	0.358358781	0.077769315	0.142200895	0.599492364	0.314940299	0.99991226	0.982046009	Bacteria.Actinobacteria.Coriobacteriia.Coriobacteriales.Coriobacteriaceae.Collinsella	SIRPB2
365870	ENSG00000196209	rs6131559	0.796751619	0.104226576	0.986634254	0.226534382	0.046773435	-0.687509535	0.001076864	-0.182617834	0.180863198	0.417237017	0.064034898	0.149576469	0.513882395	0.112478605	0.999878354	0.954088273	Bacteria.Bacteroidetes.Bacteroidia.Bacteroidales.Porphyromonadaceae.Barnesiella	SIRPB2
365871	ENSG00000196209	rs6131559	0.198332481	0.126787203	0.165227579	0.362427239	0.240918829	-0.400388144	-0.124059404	0.114173193	0.185380912	0.258863491	0.088392953	0.124479804	0.231949767	0.119018425	0.778495902	0.799611537	Bacteria.Firmicutes.Erysipelotrichia.Erysipelotrichales	SIRPB2
365872	ENSG00000196209	rs6131559	0.303649372	0.070303582	0.172009483	0.041856097	0.153729914	-0.390697783	0.084291647	-0.196530531	0.148266814	0.212311674	0.061036786	0.094669044	0.269839681	0.051341215	0.442736692	0.696065289	Bacteria.Firmicutes.Clostridia.Clostridiales.Christensenellaceae.Christensenellaceae_R_7_group	SIRPB2
365873	ENSG00000196209	rs6131559	0.883012805	0.734016687	0.908471925	0.076739815	0.017669994	-0.074296959	-0.008829344	0.246943469	0.11960969	0.217720558	0.076500765	0.137304651	0.301327694	0.162351052	0.999276643	0.988728768	Bacteria.Firmicutes.Clostridia.Clostridiales.Ruminococcaceae.Ruminiclostridium_5	SIRPB2
365874	ENSG00000196209	rs6131559	0.616972377	0.234863219	0.525275127	0.870819043	0.06301965	-0.248608234	0.027493374	-0.012126809	0.12539735	0.207338448	0.043047168	0.074278409	0.239310468	0.071274267	0.761082404	0.996510265	Bacteria.Proteobacteria.Betaproteobacteria.Burkholderiales.Alcaligenaceae.Sutterella	SIRPB2
365875	ENSG00000196209	rs6131559	0.691760059	0.178050266	0.868988246	0.356428526	0.051423828	-0.290506473	0.011621491	-0.084847746	0.129128479	0.213369201	0.070179441	0.091351888	0.299570251	0.060343076	0.998043854	0.980697127	Bacteria.Firmicutes.Clostridia.Clostridiales.Ruminococcaceaencultured	SIRPB2
365876	ENSG00000196209	rs6131559	0.115779261	0.082404008	0.026207398	0.271143732	0.229334898	-0.364663285	-0.200268978	0.213399177	0.143870517	0.206706707	0.08802752	0.192273823	0.115325945	0.041259299	0.595795448	0.92354328	Bacteria.Actinobacteria	SIRPB2
365877	ENSG00000196209	rs6131559	0.592500089	0.293184712	0.543322625	0.840334967	0.069346338	-0.256487531	-0.028773108	0.020749104	0.12892642	0.242028573	0.047090917	0.102579629	0.301584765	0.113696693	0.744062541	0.87452776	Bacteria.Firmicutes.Clostridia.Clostridiales.Lachnospiraceae.Roseburia	SIRPB2
365878	ENSG00000196209	rs6131559	0.62363208	0.469452707	0.675994447	0.551696605	0.260167267	-1.248836872	-0.037553088	0.166167906	0.527658769	1.716306257	0.089448412	0.277717773	0.997454612	0.849792241	0.997650199	0.999159905	Bacteria.Firmicutes.Clostridia.Clostridiales	SIRPB2
365879	ENSG00000196209	rs6131559	0.482069983	0.997015424	0.306322533	0.611732911	-0.168637314	-0.002053266	0.090656162	-0.094714294	0.238512356	0.546803409	0.087923106	0.185690263	0.603089857	0.587913149	0.868168484	0.907615979	Bacteria.Firmicutes.Negativicutes.Selenomonadales	SIRPB2
365880	ENSG00000196209	rs6131559	0.784779071	0.350254285	0.853876019	0.437025715	0.125886627	-1.341504085	-0.016433268	0.200231147	0.459058301	1.425810001	0.08887211	0.256034197	0.954184916	0.695407247	0.999826541	0.999832315	Bacteria.Firmicutes.Clostridia.Clostridiales.Lachnospiraceae	SIRPB2
365881	ENSG00000196209	rs6131559	0.678575546	0.150921477	0.575677413	0.24011113	-0.139894375	-1.138094739	0.045035479	0.228561922	0.336057328	0.783052004	0.080056157	0.192787712	0.821903879	0.378641268	0.999330493	0.996754281	Bacteria.Proteobacteria	SIRPB2
365882	ENSG00000196209	rs6131559	0.846033692	0.66914111	0.413112064	0.115765765	-0.028737965	0.132729708	-0.039959368	0.175274444	0.147405694	0.309193511	0.048510987	0.109952183	0.47709681	0.250920931	0.99714486	0.996602117	Bacteria.Firmicutes.Clostridia.Clostridiales.Clostridiaceae_1.Clostridium_sensu_stricto_1	SIRPB2
365883	ENSG00000196209	rs6131559	0.58121724	0.589544581	0.132027304	0.513817257	-0.080247562	-0.140833673	0.084646335	-0.061710409	0.144750347	0.259751712	0.05549367	0.093998482	0.347785747	0.209670846	0.55534102	0.994680072	Bacteria.Proteobacteria.Betaproteobacteria.Burkholderiales	SIRPB2
365884	ENSG00000196209	rs6131559	0.43802634	0.290817677	0.202619953	0.088781364	0.103235665	-0.221058582	0.082016027	-0.212269946	0.132296636	0.207567404	0.06372098	0.122858993	0.187755183	0.071320903	0.959085903	0.921179781	Bacteria.Proteobacteria.Gammaproteobacteria.Pseudomonadales	SIRPB2
365885	ENSG00000196209	rs6131559	0.547980093	0.1723188	0.600162263	0.411888065	0.118503018	-0.432436922	0.035388691	-0.097856246	0.196213822	0.313362918	0.067183453	0.118485918	0.487571063	0.154905665	0.997594253	0.968019235	Bacteria.Firmicutes.Erysipelotrichia.Erysipelotrichales.Erysipelotrichaceae.Faecalitalea	SIRPB2
365886	ENSG00000196209	rs6131559	0.878896151	0.991156207	0.902030617	0.53074111	0.025775507	0.004784818	0.008248514	-0.096570896	0.168500876	0.430018921	0.066747338	0.153226538	0.553972264	0.357374346	0.896726979	0.902660525	Bacteria.Firmicutes.Negativicutes.Selenomonadales.Veillonellaceae	SIRPB2
365887	ENSG00000196209	rs6131559	0.702161582	0.525190865	0.023015945	0.021351291	-0.045875514	0.174761266	-0.139675831	0.376609217	0.119437891	0.273572923	0.059989436	0.159662332	0.302697766	0.128924222	0.698151947	0.770101939	Bacteria.Actinobacteria.Actinobacteria.Bifidobacteriales.Bifidobacteriaceae.Bifidobacterium	SIRPB2
365888	ENSG00000196209	rs6131559	0.633339586	0.201884649	0.354972952	0.852973985	0.058263592	-0.278875044	0.047131434	0.017288149	0.121561796	0.216310077	0.050590045	0.092915042	0.244525143	0.064814031	0.865661157	0.946130018	Bacteria.Fusobacteria.Fusobacteriia.Fusobacteriales	SIRPB2
365889	ENSG00000196209	rs6131559	0.796905149	0.266793982	0.666976245	0.533241321	0.032046129	-0.231932439	0.02223756	-0.077283104	0.124011571	0.20706453	0.051443736	0.12337508	0.268480367	0.076142332	0.981640597	0.876400804	Bacteria.Bacteroidetes.Bacteroidia.Bacteroidales.Rikenellaceae.Alistipes	SIRPB2
365890	ENSG00000196209	rs6131559	0.728151409	0.515925028	0.027472273	0.020424574	-0.041621173	0.178879	-0.137232118	0.384669912	0.119228228	0.273846184	0.06084226	0.161852928	0.299122419	0.138193492	0.824209766	0.832998246	Bacteria.Actinobacteria.Actinobacteria.Bifidobacteriales.Bifidobacteriaceae	SIRPB2
365891	ENSG00000196209	rs6131559	0.341126674	0.178737325	0.298420532	0.506098939	0.155501548	-0.312032195	-0.081589639	0.066003241	0.162154505	0.229547346	0.077836566	0.098714083	0.264051623	0.111920214	0.890411299	0.92531376	Bacteria.Firmicutes.Clostridia.Clostridiales.Lachnospiraceae.Blautia	SIRPB2
365892	ENSG00000196209	rs6131559	0.652226912	0.238776124	0.578400838	0.733117192	0.056055345	-0.251475544	0.029902953	-0.033266248	0.123807199	0.211506661	0.053538566	0.097141921	0.257520102	0.07532528	0.922176117	0.965198531	Bacteria.Firmicutes.Clostridia.Clostridiales.Ruminococcaceae.Ruminococcaceae_UCG_002	SIRPB2
365893	ENSG00000196209	rs6131559	0.571731323	0.2202873	0.303927771	0.53822056	0.070490682	-0.276340376	-0.057097285	0.072393562	0.124019012	0.223273045	0.055100193	0.116993065	0.210123811	0.077271062	0.905635856	0.987424055	Bacteria.Proteobacteria.Gammaproteobacteria.Pasteurellales.Pasteurellaceae	SIRPB2
365894	ENSG00000196209	rs6131559	0.304844371	0.070514724	0.172375096	0.041929522	0.153116047	-0.390301114	0.084119329	-0.196437273	0.148043135	0.212259653	0.0609647	0.094659135	0.268995913	0.050554707	0.444674631	0.6935434	Bacteria.Firmicutes.Clostridia.Clostridiales.Christensenellaceae	SIRPB2
365895	ENSG00000196209	rs6131559	0.937280036	0.181907976	0.466530354	0.337751774	0.009886678	-0.279433723	-0.053197243	-0.107475421	0.125157236	0.207088603	0.072629733	0.111287689	0.348173769	0.059448304	0.89797595	0.997132292	Bacteria.Firmicutes.Bacilli.Bacillales	SIRPB2
365896	ENSG00000196209	rs6131559	0.299669821	0.676558376	0.107339952	0.189505853	-0.193498117	0.146837633	-0.129613443	0.197001752	0.185079181	0.350402765	0.079379586	0.148577017	0.348068181	0.275481765	0.763505393	0.942166966	Bacteria.Firmicutes.Clostridia.Clostridiales.Lachnospiraceae.Lachnospiraceae_ND3007_group	SIRPB2
365897	ENSG00000196209	rs6131559	0.790388059	0.195450938	0.211673124	0.603996448	0.031888494	-0.265804005	0.059492635	0.046720395	0.119475527	0.203200548	0.047163982	0.089639488	0.306116354	0.052419636	0.649068385	0.919460061	Bacteria.Firmicutes.Clostridia.Clostridiales.Lachnospiraceae.Lachnospiraceae_NK4A136_group	SIRPB2
365898	ENSG00000196209	rs6131559	0.798614981	0.267241187	0.662724957	0.531887791	0.031782887	-0.231726583	0.022489966	-0.07751324	0.124060943	0.207076112	0.051328516	0.123333244	0.267503981	0.074888085	0.980364451	0.890158219	Bacteria.Bacteroidetes.Bacteroidia.Bacteroidales.Rikenellaceae	SIRPB2
365899	ENSG00000196209	rs6131559	0.140976303	0.219932764	0.041287094	0.423360016	0.214517485	-0.398970455	-0.120277585	0.107341683	0.143940292	0.322103185	0.057771179	0.133229707	0.169961863	0.118511973	0.244302244	0.938700687	Bacteria.Firmicutes.Clostridia.Clostridiales.Lachnospiraceae.Anaerostipes	SIRPB2
365900	ENSG00000196209	rs6131559	0.217156131	0.130797155	0.064224535	0.029397469	0.176885566	-0.310175145	0.120346285	-0.229440784	0.141937564	0.202690248	0.063923854	0.103013833	0.181793457	0.063165921	0.778556834	0.664081671	Bacteria.Proteobacteria.Gammaproteobacteria.Pseudomonadales.Pseudomonadaceae.Pseudomonas	SIRPB2
365901	ENSG00000196209	rs6131559	0.848223376	0.856748963	0.956604562	0.201843863	0.027041598	-0.046092943	-0.002506697	0.121884728	0.14073135	0.254330333	0.045888972	0.094531515	0.30928793	0.215686804	0.962041962	0.955276327	Bacteria.Firmicutes.Clostridia.Clostridiales.Lachnospiraceae.Tyzzerella	SIRPB2
365902	ENSG00000196209	rs6131559	0.795295362	0.510333638	0.180559507	0.526834882	-0.03476536	-0.163007844	0.068131129	-0.056138252	0.133452111	0.246248353	0.050334116	0.088230276	0.372151324	0.18436606	0.613422893	0.935568656	Bacteria.Proteobacteria.Betaproteobacteria.Burkholderiales.Alcaligenaceae	SIRPB2
365903	ENSG00000196209	rs6131559	0.454849269	0.451589844	0.493145069	0.817775392	0.140328392	-0.306986132	0.053122193	-0.036404975	0.186641686	0.405354034	0.077077098	0.157363933	0.486136754	0.297576437	0.948905015	0.966332496	Bacteria.Firmicutes.Clostridia.Clostridiales.Ruminococcaceae.Ruminococcaceae_NK4A214_group	SIRPB2
365904	ENSG00000196209	rs6131559	0.944114385	0.438202126	0.728642356	0.704077093	0.010876126	-0.186742698	0.027584025	-0.053641716	0.154553951	0.239403292	0.079166334	0.140607659	0.532842524	0.167165159	0.988415778	0.993308085	Bacteria.Firmicutes.Bacilli.Lactobacillales.Streptococcaceae	SIRPB2
365905	ENSG00000196209	rs6131559	0.214148081	0.085195061	0.156023206	0.198889281	0.20678621	-0.560812906	0.074960074	-0.149537587	0.164833885	0.320840688	0.052229514	0.11521001	0.249929426	0.072403873	0.764029902	0.882867615	Bacteria.Bacteroidetes.Bacteroidia.Bacteroidales.Prevotellaceae.Prevotella_9	SIRPB2
365906	ENSG00000196209	rs6131559	0.629101777	0.21279987	0.37659669	0.908813943	0.059185477	-0.270459305	0.04509255	0.010588914	0.121958786	0.214947579	0.050649609	0.092092023	0.247922949	0.066637643	0.876131463	0.943952294	Bacteria.Fusobacteria.Fusobacteriia.Fusobacteriales.Fusobacteriaceae.Fusobacterium	SIRPB2
365907	ENSG00000196209	rs6131559	0.247898456	0.140116415	0.028408431	0.595442317	0.147206373	-0.305983815	-0.176923737	0.105613638	0.126255344	0.204862012	0.078927868	0.197928736	0.12981459	0.049042929	0.573819581	0.9138367	Bacteria.Actinobacteria.Actinobacteria	SIRPB2
365908	ENSG00000196209	rs6131559	0.776148013	0.384693108	0.697781575	0.503949981	0.034948585	-0.190705218	0.022705058	-0.07056036	0.122400102	0.217901505	0.058212004	0.104996741	0.28535823	0.095695695	0.998525812	0.997174658	Bacteria.Proteobacteria.Deltaproteobacteria.Desulfovibrionales.Desulfovibrionaceae	SIRPB2
365909	ENSG00000196209	rs6131559	0.930754285	0.261925137	0.513069321	0.788373426	-0.013173067	-0.312601321	0.038394154	0.021548121	0.151009677	0.276226649	0.058378603	0.079946157	0.458808682	0.109716883	0.689706542	0.96733277	Bacteria.Firmicutes.Clostridia.Clostridiales.Lachnospiraceae.Lachnoclostridium	SIRPB2
365910	ENSG00000196209	rs6131559	0.948058352	0.233194374	0.418434154	0.745326393	-0.00878839	-0.26778666	0.035009205	0.02420244	0.134384481	0.222528997	0.042991867	0.074196728	0.432087287	0.084403847	0.999492402	0.999741582	Bacteria.Proteobacteria.Gammaproteobacteria.Enterobacteriales.Enterobacteriaceae.Escherichia_Shigella	SIRPB2
365911	ENSG00000196209	rs6131559	0.45432892	0.957613877	0.183668436	0.272785391	-0.133843704	0.016643899	-0.091678455	0.119716577	0.177810717	0.311955016	0.068220637	0.108238766	0.367301718	0.359192311	0.782638792	0.947283106	Bacteria.Firmicutes.Erysipelotrichia.Erysipelotrichales.Erysipelotrichaceae.Clostridium_innocuum_group	SIRPB2
365912	ENSG00000196209	rs6131559	0.492461014	0.180051044	0.352019136	0.251379161	0.091403735	-0.281536352	-0.057656771	0.103268445	0.132410969	0.207748275	0.061506631	0.089231102	0.215300525	0.065256389	0.999694213	0.863959089	Bacteria.Firmicutes.Clostridia.Clostridiales.Lachnospiraceaencultured	SIRPB2
365913	ENSG00000196209	rs6131559	0.987588797	0.493323264	0.786932061	0.104160064	-0.002726206	0.244653387	0.021156078	-0.272731154	0.174580885	0.355124186	0.077947359	0.165483131	0.573999351	0.244499136	0.970737021	0.933837527	Bacteria.Firmicutes.Bacilli	SIRPB2
365914	ENSG00000196209	rs6131559	0.150503988	0.222221479	0.07683336	0.49419112	0.231221608	-0.386052781	0.115229251	-0.083007545	0.158923972	0.313240864	0.064090186	0.120731931	0.174804212	0.128951299	0.56451379	0.928508946	Bacteria.Bacteroidetes.Bacteroidia.Bacteroidales.Porphyromonadaceae.Odoribacter	SIRPB2
365915	ENSG00000196209	rs6131559	0.457130454	0.458206864	0.494704568	0.535624372	0.434456292	-1.312672288	-0.065972532	0.174612035	0.580788214	1.759024477	0.096069643	0.280386409	0.999435429	0.979753451	0.999968393	0.999515331	Bacteria.Firmicutes	SIRPB2
365916	ENSG00000196209	rs6131559	0.710053082	0.232867882	0.360959442	0.354563428	0.045181932	-0.247004541	-0.042096799	0.071147289	0.120995847	0.205114244	0.045755942	0.076302839	0.276457218	0.069482073	0.732038234	0.81736268	Bacteria.Firmicutes.Negativicutes.Selenomonadales.Veillonellaceae.Dialister	SIRPB2
365917	ENSG00000196209	rs6131559	0.858695732	0.080475781	0.991602052	0.182880648	0.033526781	-0.502482119	-0.000655488	0.12832325	0.187570113	0.282988925	0.062037359	0.095315162	0.610301686	0.083442752	0.9994853	0.999502343	Bacteria.Firmicutes.Clostridia.Clostridiales.Lachnospiraceae.Ruminococcus_gnavus_group	SIRPB2
365918	ENSG00000196209	rs6131559	0.886845298	0.378038769	0.394541923	0.417690009	0.01781153	-0.189459236	-0.046606013	0.080416721	0.124681115	0.213455729	0.054376772	0.098594482	0.306228173	0.108552757	0.99935717	0.960853802	Bacteria.Firmicutes.Erysipelotrichia.Erysipelotrichales.Erysipelotrichaceae.Erysipelotrichaceae_UCG_003	SIRPB2
365919	ENSG00000196209	rs6131559	0.682585793	0.137934731	0.194437702	0.564945237	-0.057519012	-0.372775204	-0.086437266	-0.053780036	0.140024289	0.248182585	0.065927395	0.092969297	0.372606675	0.063712529	0.745746901	0.981481548	Bacteria.Firmicutes.Clostridia.Clostridiales.Lachnospiraceae.Eubacterium_eligens_group	SIRPB2
365920	ENSG00000196209	rs6131559	0.364895771	0.693231585	0.011165957	0.058494684	-0.120238591	-0.083251015	-0.155681112	0.157814726	0.131773324	0.210106702	0.059600876	0.081944023	0.231774347	0.140307232	0.193456275	0.770958754	Bacteria.Firmicutes.Clostridia.Clostridiales.Peptostreptococcaceae.Intestinibacter	SIRPB2
365921	ENSG00000196209	rs6131559	0.787129245	0.649087912	0.306020847	0.097331004	-0.038668582	0.139002377	-0.048187915	0.181912123	0.142605658	0.304063349	0.046705793	0.10814021	0.444179588	0.216682045	0.968603562	0.99999132	Bacteria.Firmicutes.Clostridia.Clostridiales.Clostridiaceae_1	SIRPB2
365922	ENSG00000196209	rs6131559	0.72335508	0.374470002	0.850089282	0.979048432	0.04364048	-0.22552762	0.009646502	0.00287792	0.12275291	0.252188224	0.050835529	0.109164366	0.243729863	0.113311203	0.998277807	0.999325446	Bacteria.Bacteroidetes.Bacteroidia.Bacteroidales.Porphyromonadaceae.Parabacteroides	SIRPB2
365923	ENSG00000196209	rs6131559	0.264224935	0.491329634	0.038530554	0.935557984	-0.179985844	-0.238694862	-0.126560402	0.010494594	0.159818027	0.344877001	0.059923238	0.129295169	0.269569742	0.254241004	0.485424497	0.998431627	Bacteria.Firmicutes.Clostridia.Clostridiales.Ruminococcaceae.Ruminococcus_1	SIRPB2
365924	ENSG00000196209	rs6131559	0.741519777	0.334121167	0.883233727	0.585858626	0.04050967	-0.207323872	0.008161663	-0.056194452	0.122292626	0.213059528	0.055352292	0.102624062	0.299532595	0.097814075	0.995339941	0.95533137	Bacteria.Proteobacteria.Deltaproteobacteria.Desulfovibrionales.Desulfovibrionaceae.Bilophila	SIRPB2
365925	ENSG00000196209	rs6131559	0.406253463	0.39664173	0.142845036	0.944199834	0.107961478	-0.219490847	0.077032734	-0.006801388	0.129150433	0.257234198	0.051935656	0.096798611	0.235749165	0.125582076	0.816359007	0.993531782	Bacteria.Firmicutes.Negativicutes.Selenomonadales.Acidaminococcaceae	SIRPB2
365926	ENSG00000196209	rs6131559	0.741952907	0.252708733	0.933778357	0.817400595	0.040426892	-0.238566782	-0.006227118	-0.027275941	0.122255346	0.206722877	0.07465274	0.117656387	0.279279293	0.083282438	0.999670759	0.996530704	Bacteria.Firmicutes.Clostridia.Clostridiales.Ruminococcaceae.Flavonifractor	SIRPB2
365927	ENSG00000196209	rs6131559	0.892240739	0.229431304	0.776777661	0.46383598	-0.039457061	-0.369406825	0.021827846	0.061610811	0.290123101	0.304481364	0.076669132	0.083608336	0.861505427	0.286289137	0.998803525	0.997226571	Bacteria.Firmicutes.Clostridia.Clostridiales.Lachnospiraceae.Eubacterium_rectale_group	SIRPB2
365928	ENSG00000196209	rs6131559	0.807910008	0.464811716	0.880500682	0.965443054	0.033817625	-0.255534125	-0.010404653	-0.007026141	0.138531057	0.347531449	0.068938295	0.161551967	0.375979995	0.162015783	0.979230968	0.893059527	Bacteria.Firmicutes.Bacilli.Lactobacillales.Carnobacteriaceae.Granulicatella	SIRPB2
365929	ENSG00000196209	rs6131559	0.537007971	0.323018358	0.003510788	0.033143225	-0.075220862	-0.193273511	-0.197230473	0.207603947	0.121199242	0.194079923	0.065099596	0.09537658	0.274170987	0.085932848	0.226707013	0.629872379	Bacteria.Firmicutes.Clostridia.Clostridiales.Peptostreptococcaceae	SIRPB2
365930	ENSG00000196209	rs6131559	0.22222029	0.281009994	0.058944079	0.740342582	0.168633922	-0.281592236	0.10112222	-0.032205163	0.136828176	0.259032046	0.052602978	0.096765028	0.153340568	0.11089555	0.499571219	0.996121245	Bacteria.Firmicutes.Negativicutes.Selenomonadales.Acidaminococcaceae.Phascolarctobacterium	SIRPB2
365931	ENSG00000196228	rs7603422	3.38E-05	1.07E-05	0.625517301	0.721891966	0.913063676	-0.968328743	0.035307498	-0.026153156	0.204951397	0.20285752	0.072000481	0.073160143	0.001285014	0.000196588	0.997329664	0.92426646	Bacteria.Firmicutes.Negativicutes.Selenomonadales.Veillonellaceae.Megasphaera	SULT1C3
365932	ENSG00000196228	rs7603422	9.09E-05	4.27E-07	0.316812721	0.599102811	0.748078812	-0.874750237	-0.0786186	0.037588551	0.179241807	0.155594811	0.077933032	0.071152453	0.001191329	5.11E-06	0.979221309	0.998719086	Bacteria.Firmicutes.Bacilli.Bacillales.Family_XI.Gemella	SULT1C3
365933	ENSG00000196228	rs7603422	1.15E-06	2.77E-08	0.961556576	0.845855453	0.850618014	-0.928657537	-0.004509088	0.018737332	0.158508387	0.147081289	0.093188939	0.095996855	1.60E-05	2.24E-07	0.798090766	0.985279345	Bacteria.Firmicutes.Clostridia.Clostridiales.Lachnospiraceae.Dorea	SULT1C3
365934	ENSG00000196228	rs7603422	5.18E-07	5.97E-07	0.170135466	0.36267693	0.941219405	-0.997946201	0.088530082	-0.06241501	0.16890406	0.180261967	0.063821744	0.068084959	1.46E-05	4.59E-06	0.858670885	0.979585985	Bacteria.Firmicutes.Erysipelotrichia.Erysipelotrichales.Erysipelotrichaceae.Erysipelatoclostridium	SULT1C3
365935	ENSG00000196228	rs7603422	3.56E-05	2.64E-06	0.195891216	0.408393023	1.109802388	-1.067271999	0.112844564	-0.064444155	0.249903385	0.207337636	0.086352985	0.077446581	0.00171991	6.90E-05	0.999878354	0.976750668	Bacteria.Bacteroidetes.Bacteroidia.Bacteroidales.Porphyromonadaceae.Barnesiella	SULT1C3
365936	ENSG00000196228	rs7603422	3.73E-06	2.87E-07	0.48482247	0.34058495	0.806968118	-0.863003881	0.04436676	-0.06183278	0.159607878	0.150778571	0.063147807	0.064405414	4.82E-05	1.81E-06	0.917642466	0.989428248	Bacteria.Proteobacteria.Gammaproteobacteria.Pasteurellales.Pasteurellaceae.Haemophilus	SULT1C3
365937	ENSG00000196228	rs7603422	1.81E-05	8.60E-07	0.11545539	0.101298486	1.171497825	-1.21311774	0.178130495	-0.163196508	0.253114043	0.222942519	0.111646767	0.098184014	0.00104392	3.11E-05	0.99991226	0.954009664	Bacteria.Actinobacteria.Coriobacteriia.Coriobacteriales.Coriobacteriaceae.Collinsella	SULT1C3
365938	ENSG00000196228	rs7603422	2.38E-05	2.63E-07	0.725690096	0.817919564	0.88899127	-0.941721447	-0.021172994	0.010310859	0.195258568	0.163888436	0.060084951	0.044605596	0.00048705	3.28E-06	0.997282517	0.999171204	Bacteria.Proteobacteria.Gammaproteobacteria.Enterobacteriales.Enterobacteriaceae	SULT1C3
365939	ENSG00000196228	rs7603422	0.001010501	0.001890374	0.357286029	0.442336114	0.715119468	-0.784504317	-0.092530454	0.084788164	0.20768712	0.242194421	0.099802506	0.109689985	0.020116267	0.008445017	0.99792254	0.986607256	Bacteria.Firmicutes.Clostridia.Clostridiales.Family_XIII.Family_XIII_AD3011_group	SULT1C3
365940	ENSG00000196228	rs7603422	1.70E-05	2.63E-07	0.785077304	0.436091354	0.872714984	-1.000059674	0.034705158	-0.099425249	0.187843242	0.174022869	0.126736011	0.126874442	0.000389973	3.42E-06	0.999005033	0.918673309	Bacteria.Actinobacteria.Coriobacteriia.Coriobacteriales	SULT1C3
365941	ENSG00000196228	rs7603422	2.47E-06	5.55E-08	0.064718992	0.032184961	1.165986957	-1.254643228	0.147364556	-0.153693294	0.225715806	0.204331572	0.078423997	0.070207642	0.000211127	2.91E-06	0.952951676	0.867544978	Bacteria.Proteobacteria.Gammaproteobacteria.Enterobacteriales.Enterobacteriaceae.Citrobacter	SULT1C3
365942	ENSG00000196228	rs7603422	0.000113741	4.60E-06	0.282230664	0.142873875	1.07199997	-1.216740876	-0.063305583	0.082586008	0.260919675	0.243330896	0.058383012	0.055683772	0.008836595	0.000267031	0.914353853	0.804361781	Bacteria.Firmicutes.Clostridia.Clostridiales.Ruminococcaceae.Faecalibacterium	SULT1C3
365943	ENSG00000196228	rs7603422	7.75E-05	7.70E-07	0.973370074	0.586565306	0.847461538	-0.986830549	-0.002905771	0.041367646	0.200848123	0.180398986	0.086711893	0.075689901	0.001350621	1.06E-05	0.84706685	0.987139973	Bacteria.Proteobacteria.Betaproteobacteria	SULT1C3
365944	ENSG00000196228	rs7603422	7.38E-06	2.93E-08	0.431039586	0.865789688	0.784101722	-0.88471887	-0.050020666	-0.008861213	0.160899899	0.140420739	0.063129584	0.052223438	8.21E-05	2.68E-07	0.968802863	0.997181136	Bacteria.Bacteroidetes.Bacteroidia.Bacteroidales.Prevotellaceae	SULT1C3
365945	ENSG00000196228	rs7603422	0.00074498	0.000249548	0.347988608	0.345400154	0.717830015	-0.78591302	-0.069189196	0.065187705	0.202770472	0.202749252	0.073190103	0.068585541	0.009404029	0.001225733	0.999858829	0.929555963	Bacteria.Proteobacteria.Betaproteobacteria.Neisseriales.Neisseriaceae.Eikenella	SULT1C3
365946	ENSG00000196228	rs7603422	4.76E-06	2.60E-06	0.794493375	0.164351521	0.794995714	-0.796055322	-0.0170258	0.088155346	0.159279032	0.154522549	0.065095119	0.062679021	6.34E-05	1.12E-05	0.922225994	0.806374479	Bacteria.Proteobacteria.Betaproteobacteria.Burkholderiales.Alcaligenaceae.Parasutterella	SULT1C3
365947	ENSG00000196228	rs7603422	3.90E-06	2.55E-08	0.209672048	0.351839711	0.79477961	-0.888478084	-0.092805281	0.065482043	0.157554798	0.140258576	0.073247372	0.069828216	4.88E-05	1.94E-07	0.890867366	0.923800481	Bacteria.Firmicutes.Clostridia.Clostridiales.Ruminococcaceae.Ruminococcaceae_UCG_002	SULT1C3
365948	ENSG00000196228	rs7603422	1.63E-05	3.41E-06	0.191031725	0.460429026	1.081514495	-1.030932186	0.121001043	-0.060048315	0.232191989	0.202950409	0.091576863	0.080867657	0.001801203	0.000107441	0.998832683	0.968981908	Bacteria.Firmicutes.Clostridia.Clostridiales.Ruminococcaceae.Eubacterium_coprostanoligenes_group	SULT1C3
365949	ENSG00000196228	rs7603422	0.188521212	0.024879755	0.827667405	0.584624123	0.995717439	-1.183922593	-0.027350334	0.048754108	0.749269227	0.515535099	0.125131273	0.088743123	0.997454612	0.727982475	0.997650199	0.999159905	Bacteria.Firmicutes.Clostridia.Clostridiales	SULT1C3
365950	ENSG00000196228	rs7603422	2.95E-05	4.50E-07	0.90481845	0.500098826	0.85553865	-0.990624666	0.014715797	-0.084574477	0.190402772	0.176621551	0.122586532	0.124717936	0.000590701	5.86E-06	0.999739884	0.895289225	Bacteria.Actinobacteria.Coriobacteriia.Coriobacteriales.Coriobacteriaceae	SULT1C3
365951	ENSG00000196228	rs7603422	0.070442787	0.001447756	0.787613316	0.229208827	0.958913803	-1.376261622	-0.025314208	0.093366728	0.521354651	0.413668384	0.093574274	0.076919797	0.843534211	0.095894071	0.997675757	0.924386311	Bacteria.Bacteroidetes	SULT1C3
365952	ENSG00000196228	rs7603422	0.000229787	1.66E-06	0.455461118	0.590302609	0.757150251	-0.866553235	0.070985327	-0.048985575	0.194091372	0.164448757	0.094541741	0.09053309	0.003593408	2.51E-05	0.900891058	0.927561557	Bacteria.Firmicutes.Clostridia.Clostridiales.Lachnospiraceae.Blautia	SULT1C3
365953	ENSG00000196228	rs7603422	0.000335889	0.000219269	0.731149588	0.373033645	0.79730264	-0.784975897	0.034523899	-0.085579282	0.210561304	0.200504644	0.100046529	0.095406992	0.005822571	0.001755264	0.940510173	0.802144437	Bacteria.Firmicutes.Erysipelotrichia.Erysipelotrichales	SULT1C3
365954	ENSG00000196228	rs7603422	0.001958923	0.000353367	0.888752778	0.675685422	0.821011738	-0.847622865	-0.012296197	0.03375925	0.254394335	0.224766432	0.087559656	0.080330442	0.028938945	0.003056056	0.998896274	0.991419867	Bacteria.Proteobacteria.Deltaproteobacteria.Desulfovibrionales.Desulfovibrionaceae.Desulfovibrio	SULT1C3
365955	ENSG00000196228	rs7603422	1.13E-06	3.51E-07	0.16714874	0.906269888	0.993797461	-0.954519076	0.143022985	-0.01193373	0.185025978	0.168271192	0.10237472	0.100958049	3.48E-05	3.02E-06	0.999672451	0.998587032	Bacteria.Firmicutes.Clostridia.Clostridiales.Ruminococcaceae.Butyricicoccus	SULT1C3
365956	ENSG00000196228	rs7603422	7.32E-07	6.42E-09	0.336093756	0.116054894	0.920178273	-1.025206077	0.075529582	-0.129300219	0.167812716	0.153536576	0.077938865	0.081177493	1.36E-05	5.86E-08	0.987128526	0.935449612	Bacteria.Proteobacteria.Gammaproteobacteria.Pseudomonadales	SULT1C3
365957	ENSG00000196228	rs7603422	5.81E-05	2.18E-06	0.337149823	0.517822828	0.760765366	-0.85817971	0.099718848	-0.071729958	0.176845414	0.165076623	0.103126493	0.110311438	0.000752844	1.38E-05	0.748344189	0.952156213	Bacteria.Actinobacteria	SULT1C3
365958	ENSG00000196228	rs7603422	6.80E-05	8.04E-07	0.727435697	0.998991734	0.802534474	-0.921205107	-0.027244696	-9.24E-05	0.188523698	0.168745427	0.077831693	0.072830915	0.001831148	1.32E-05	0.996596763	0.999791394	Bacteria.Firmicutes.Clostridia.Clostridiales.Ruminococcaceae.Ruminococcaceae_UCG_005	SULT1C3
365959	ENSG00000196228	rs7603422	0.000192267	4.93E-05	0.190253294	0.492219564	1.210266261	-1.080875141	-0.148669667	0.06838648	0.306076093	0.248536493	0.112317277	0.099011831	0.015547372	0.002060799	0.833898981	0.890709939	Bacteria.Firmicutes.Negativicutes.Selenomonadales	SULT1C3
365960	ENSG00000196228	rs7603422	0.02560836	0.000427254	0.223038731	0.721556322	0.584651013	-0.868418657	-0.129647191	0.034102301	0.255907839	0.233881792	0.10538311	0.095276771	0.171752447	0.007361188	0.754325039	0.936167976	Bacteria.Firmicutes.Clostridia.Clostridiales.Ruminococcaceae.Anaerotruncus	SULT1C3
365961	ENSG00000196228	rs7603422	0.201598427	0.039576136	0.984630811	0.854377885	0.852931815	-0.998234995	-0.00244172	0.017433688	0.661153433	0.475254906	0.126266245	0.094611151	0.954184916	0.487822096	0.999826541	0.999832315	Bacteria.Firmicutes.Clostridia.Clostridiales.Lachnospiraceae	SULT1C3
365962	ENSG00000196228	rs7603422	0.070510004	0.001448548	0.788401054	0.229493393	0.958350472	-1.375906711	-0.025213841	0.093302637	0.521176164	0.413583915	0.093558943	0.076914508	0.842349229	0.09629319	0.997187614	0.921529413	Bacteria.Bacteroidetes.Bacteroidia.Bacteroidales	SULT1C3
365963	ENSG00000196228	rs7603422	0.000309862	9.68E-06	0.789639923	0.977963333	0.805455669	-0.924160076	-0.021036766	-0.002019425	0.211348917	0.192540117	0.078530553	0.07282744	0.006966718	0.000125323	0.999985325	0.999758873	Bacteria.Firmicutes.Clostridia.Clostridiales.Ruminococcaceae.Ruminococcaceae_UCG_014	SULT1C3
365964	ENSG00000196228	rs7603422	3.98E-06	2.81E-07	0.659024566	0.802936833	0.822216943	-0.915443716	-0.025014593	0.012303458	0.163169206	0.159780107	0.056428809	0.049101857	0.00016981	5.40E-06	0.99714486	0.996602117	Bacteria.Firmicutes.Clostridia.Clostridiales.Clostridiaceae_1.Clostridium_sensu_stricto_1	SULT1C3
365965	ENSG00000196228	rs7603422	3.80E-05	1.34E-07	0.468357942	0.275064649	0.943830412	-1.029092304	0.046796788	-0.058854017	0.213441472	0.173910019	0.064155114	0.053467134	0.000962373	2.92E-06	0.872908214	0.998607976	Bacteria.Firmicutes.Clostridia.Clostridiales.Lachnospiraceae.Tyzzerella_4	SULT1C3
365966	ENSG00000196228	rs7603422	0.000162489	8.05E-06	0.498936686	0.542643099	0.971996379	-1.020392789	0.057672997	-0.049828578	0.242758902	0.210401351	0.084816686	0.081413264	0.006174832	0.000206046	0.961249848	0.997513341	Bacteria.Firmicutes.Clostridia.Clostridiales.Lachnospiraceae.Eubacterium_xylanophilum_group	SULT1C3
365967	ENSG00000196228	rs7603422	7.20E-06	2.09E-07	0.641809012	0.968064525	0.813382416	-0.940735732	-0.029862573	-0.002440349	0.166676398	0.162057072	0.063896997	0.060719708	0.000158863	3.06E-06	0.982891669	0.998439902	Bacteria.Verrucomicrobia.Verrucomicrobiae.Verrucomicrobiales.Verrucomicrobiaceae.Akkermansia	SULT1C3
365968	ENSG00000196228	rs7603422	1.61E-06	1.30E-08	0.151237942	0.065096775	0.806806772	-0.895619776	0.142928049	-0.164980292	0.152844761	0.137727685	0.098417275	0.087925797	2.19E-05	9.34E-08	0.999276643	0.988728768	Bacteria.Firmicutes.Clostridia.Clostridiales.Ruminococcaceae.Ruminiclostridium_5	SULT1C3
365969	ENSG00000196228	rs7603422	0.005981477	0.000201867	0.024675492	0.066891163	0.554616297	-0.708691878	-0.183264875	0.131834293	0.195143781	0.179887077	0.079684616	0.070740447	0.029617082	0.001031621	0.579551902	0.900355593	Bacteria.Firmicutes.Clostridia.Clostridiales.Ruminococcaceae.Ruminococcus_2	SULT1C3
365970	ENSG00000196228	rs7603422	7.56E-07	1.14E-08	0.990378115	0.935998219	0.847380638	-0.918628261	-0.001021449	0.005839133	0.154777697	0.140547834	0.084375298	0.07243504	1.06E-05	9.75E-08	0.999160666	0.997201293	Bacteria.Firmicutes.Clostridia.Clostridiales.Lachnospiraceae.Coprococcus_1	SULT1C3
365971	ENSG00000196228	rs7603422	1.99E-07	4.42E-09	0.117740596	0.162814379	0.917665054	-0.98606833	0.129706631	-0.120798357	0.157727784	0.145656809	0.081815834	0.085570827	5.07E-06	4.91E-08	0.998043854	0.956749585	Bacteria.Firmicutes.Clostridia.Clostridiales.Ruminococcaceaencultured	SULT1C3
365972	ENSG00000196228	rs7603422	0.002329338	6.94E-05	0.554543399	0.91800192	0.737503063	-0.897672684	-0.053292364	0.009001037	0.232693287	0.21114766	0.089710864	0.087091177	0.029445035	0.000781	0.981084248	0.998600531	Bacteria.Firmicutes.Clostridia.Clostridiales.Ruminococcaceae.Ruminiclostridium_6	SULT1C3
365973	ENSG00000196228	rs7603422	1.74E-07	6.72E-09	0.0937778	0.23116512	0.907282489	-0.960313758	0.134314204	-0.087221988	0.155056431	0.144056284	0.078975432	0.072163119	4.37E-06	7.28E-08	0.867347371	0.983925624	Bacteria.Actinobacteria.Actinobacteria.Bifidobacteriales.Bifidobacteriaceae	SULT1C3
365974	ENSG00000196228	rs7603422	1.92E-07	3.52E-08	0.064332031	0.204098501	0.98972474	-1.012719023	0.141051661	-0.083011758	0.169855222	0.161923863	0.074952874	0.064708605	6.66E-06	2.87E-07	0.282104409	0.875421764	Bacteria.Firmicutes.Clostridia.Clostridiales.Peptostreptococcaceae.Intestinibacter	SULT1C3
365975	ENSG00000196228	rs7603422	4.39E-07	7.10E-08	0.059869773	0.085304094	1.042144908	-1.128828122	-0.153996118	0.1592752	0.185587461	0.185719952	0.080407666	0.09115379	6.51E-05	3.10E-06	0.99759175	0.986746924	Bacteria.Firmicutes.Clostridia.Clostridiales.Lachnospiraceae.Lachnospiraceae_UCG_008	SULT1C3
365976	ENSG00000196228	rs7603422	4.33E-06	3.47E-07	0.549481268	0.364176202	0.80822515	-0.862527635	0.038602486	-0.059371139	0.161119704	0.151966678	0.064158027	0.064968565	5.29E-05	2.16E-06	0.919978938	0.987424055	Bacteria.Proteobacteria.Gammaproteobacteria.Pasteurellales.Pasteurellaceae	SULT1C3
365977	ENSG00000196228	rs7603422	5.78E-06	2.52E-07	0.751569196	0.446082142	0.823796321	-0.875580854	0.028633629	-0.070124691	0.166794286	0.152095615	0.090067181	0.091472403	9.13E-05	1.41E-06	0.982513421	0.952552629	Bacteria.Firmicutes.Negativicutes.Selenomonadales.Veillonellaceae.Veillonella	SULT1C3
365978	ENSG00000196228	rs7603422	2.42E-05	3.24E-07	0.839378303	0.733802581	0.825500128	-0.962916364	0.016470013	0.024718522	0.18151407	0.169132316	0.080932862	0.072374794	0.000411939	4.30E-06	0.794178779	0.994680072	Bacteria.Proteobacteria.Betaproteobacteria.Burkholderiales	SULT1C3
365979	ENSG00000196228	rs7603422	2.02E-07	2.96E-09	0.080073391	0.07492167	0.88137581	-0.939596499	-0.109739716	0.105545891	0.151596032	0.136805533	0.061719267	0.058313239	4.18E-06	2.68E-08	0.580712864	0.836680406	Bacteria.Firmicutes.Clostridia.Clostridiales.Lachnospiraceae.Lachnospiraceae_NK4A136_group	SULT1C3
365980	ENSG00000196228	rs7603422	0.13240686	0.031727454	0.805192774	0.793773072	0.732613525	-0.828010716	0.028804494	-0.022304197	0.480777243	0.377194365	0.116315519	0.084971279	0.641292609	0.219957276	0.999330493	0.997562661	Bacteria.Proteobacteria	SULT1C3
365981	ENSG00000196228	rs7603422	0.003528436	9.07E-05	0.369588656	0.523013909	0.692316632	-0.816138987	-0.067672686	0.045281604	0.228642715	0.195524958	0.074899295	0.070512164	0.019515299	0.000584523	0.630524141	0.894241955	Bacteria.Firmicutes.Clostridia.Clostridiales.Lachnospiraceae.Lachnospiraceae_UCG_010	SULT1C3
365982	ENSG00000196228	rs7603422	5.42E-07	6.88E-09	0.423954881	0.39734619	0.864865843	-0.932081607	-0.051971997	0.055817209	0.155523551	0.139943189	0.064589541	0.065513689	8.27E-06	6.35E-08	0.97729231	0.887399324	Bacteria.Bacteroidetes.Bacteroidia.Bacteroidales.Rikenellaceae	SULT1C3
365983	ENSG00000196228	rs7603422	3.06E-06	1.84E-08	0.256025305	0.24687404	0.962697992	-1.009207988	0.107981071	-0.101586048	0.18844604	0.157305512	0.094230044	0.086937338	8.61E-05	3.17E-07	0.752591213	0.981481548	Bacteria.Firmicutes.Clostridia.Clostridiales.Lachnospiraceae.Eubacterium_eligens_group	SULT1C3
365984	ENSG00000196228	rs7603422	1.29E-05	1.81E-05	0.513568144	0.827045452	0.917408263	-0.937499562	-0.060807242	0.02026834	0.194265676	0.202531377	0.092567791	0.09239133	0.000491184	0.000139752	0.978575925	0.980942336	Bacteria.Firmicutes.Bacilli.Lactobacillales	SULT1C3
365985	ENSG00000196228	rs7603422	1.01E-05	1.38E-07	0.743977904	0.832315173	0.879160066	-0.937381983	-0.018415871	0.008984572	0.183612814	0.158589427	0.056148683	0.042263234	0.00018913	1.22E-06	0.999492402	0.999741582	Bacteria.Proteobacteria.Gammaproteobacteria.Enterobacteriales.Enterobacteriaceae.Escherichia_Shigella	SULT1C3
365986	ENSG00000196228	rs7603422	4.42E-06	2.96E-08	0.643947406	0.950012059	0.816926283	-0.903387414	-0.031094698	0.00423597	0.163029787	0.143456623	0.066963686	0.067307946	5.71E-05	2.40E-07	0.99935717	0.972449394	Bacteria.Firmicutes.Erysipelotrichia.Erysipelotrichales.Erysipelotrichaceae.Erysipelotrichaceae_UCG_003	SULT1C3
365987	ENSG00000196228	rs7603422	1.23E-06	9.36E-09	0.612188793	0.421569231	0.865104945	-0.945401994	-0.04231447	0.064533531	0.161725201	0.143588388	0.083065359	0.079787238	2.11E-05	9.95E-08	0.997117901	0.950206352	Bacteria.Firmicutes.Clostridia.Clostridiales.Lachnospiraceae.Eubacterium_hallii_group	SULT1C3
365988	ENSG00000196228	rs7603422	0.039620002	0.004667441	0.840519906	0.57300432	0.92283458	-1.120284064	-0.018269589	0.045514926	0.439457917	0.382305901	0.090427582	0.080343975	0.668568326	0.167713346	0.999135888	0.996172726	Bacteria.Firmicutes.Clostridia.Clostridiales.Ruminococcaceae	SULT1C3
365989	ENSG00000196228	rs7603422	1.55E-05	2.37E-05	0.84777147	0.835400143	0.855006882	-0.880685869	-0.017745587	-0.019497667	0.183010295	0.193377596	0.092074934	0.093461856	0.000408208	0.000129279	0.978613798	0.992584463	Bacteria.Firmicutes.Bacilli.Lactobacillales.Streptococcaceae.Streptococcus	SULT1C3
365990	ENSG00000196228	rs7603422	2.34E-06	1.04E-08	0.976852453	0.491290798	0.834162303	-0.961098964	0.001912858	0.041162187	0.161030017	0.146536297	0.065672748	0.059467618	4.90E-05	1.68E-07	0.854350113	0.935568656	Bacteria.Proteobacteria.Betaproteobacteria.Burkholderiales.Alcaligenaceae	SULT1C3
365991	ENSG00000196228	rs7603422	0.004335321	4.21E-05	0.587926713	0.888076124	0.734733916	-0.921734527	-0.05020559	-0.011497671	0.248533356	0.209793323	0.092196539	0.081375146	0.028694747	0.000426697	0.798275729	0.996502544	Bacteria.Firmicutes.Clostridia.Clostridiales.Family_XI	SULT1C3
365992	ENSG00000196228	rs7603422	0.000345818	3.33E-05	0.357636376	0.360329737	1.06875475	-1.109323335	0.106877883	-0.090215782	0.282911436	0.248759764	0.115362098	0.097928216	0.011909832	0.000708872	0.998891856	0.999590371	Bacteria.Firmicutes.Bacilli.Bacillales.Staphylococcaceae.Staphylococcus	SULT1C3
365993	ENSG00000196228	rs7603422	1.39E-07	5.86E-09	0.006851985	0.007351808	1.325200921	-1.339234293	0.234852665	-0.20868009	0.224314977	0.199893128	0.084085205	0.075406593	1.59E-05	3.08E-07	0.737532512	0.670298915	Bacteria.Firmicutes.Erysipelotrichia.Erysipelotrichales.Erysipelotrichaceae.Clostridium_innocuum_group	SULT1C3
365994	ENSG00000196228	rs7603422	1.13E-05	2.46E-07	0.710634751	0.736207841	0.884825704	-0.948886834	0.028987339	-0.023844371	0.185944199	0.164625674	0.077790819	0.070477477	0.000332014	3.93E-06	0.600109746	0.977751616	Bacteria.Firmicutes.Clostridia.Clostridiales.Christensenellaceae.Christensenellaceae_R_7_group	SULT1C3
365995	ENSG00000196228	rs7603422	0.000208279	0.000937644	0.417353794	0.91341744	0.999485839	-0.917814641	0.090174773	-0.011601883	0.254300208	0.26471569	0.110478089	0.106290122	0.007818089	0.005972529	0.99032513	0.925490908	Bacteria.Firmicutes.Clostridia.Clostridiales.Ruminococcaceae.Ruminococcaceae_UCG_013	SULT1C3
365996	ENSG00000196228	rs7603422	7.28E-07	8.42E-09	0.301645067	0.23807646	0.890282095	-0.937443538	0.060291775	-0.063680403	0.162321008	0.141814985	0.057906646	0.053478582	1.22E-05	7.34E-08	0.70174866	0.985377765	Bacteria.Proteobacteria.Betaproteobacteria.Burkholderiales.Alcaligenaceae.Sutterella	SULT1C3
365997	ENSG00000196228	rs7603422	8.80E-08	1.29E-09	0.058673009	0.053847769	0.951134362	-1.015676148	0.173009954	-0.161974905	0.15788537	0.143590754	0.089899308	0.082485569	1.99E-06	1.54E-08	0.999670759	0.975906693	Bacteria.Firmicutes.Clostridia.Clostridiales.Ruminococcaceae.Flavonifractor	SULT1C3
365998	ENSG00000196228	rs7603422	0.000485744	1.50E-05	0.230388754	0.239736254	0.70668195	-0.795960275	-0.091554241	0.087890755	0.192370179	0.170069655	0.07562	0.074074478	0.004434012	9.27E-05	0.84046819	0.927651732	Bacteria.Firmicutes.Clostridia.Clostridiales.Ruminococcaceae.Ruminococcaceae_UCG_003	SULT1C3
365999	ENSG00000196228	rs7603422	0.000322951	2.02E-05	0.983373015	0.902638869	0.846873541	-0.902788374	-0.002156321	0.012302497	0.222950459	0.196316173	0.10307122	0.100177499	0.008414662	0.000350496	0.910849248	0.907189421	Bacteria.Firmicutes.Clostridia.Clostridiales.Ruminococcaceae.Ruminiclostridium_9	SULT1C3
366000	ENSG00000196228	rs7603422	0.279332193	0.041163886	0.922783495	0.643527021	0.914393945	-1.159429096	-0.013354118	0.043590832	0.838180112	0.556542403	0.137239598	0.093755477	0.999435429	0.87308088	0.999968393	0.999515331	Bacteria.Firmicutes	SULT1C3
366001	ENSG00000196228	rs7603422	5.71E-06	2.82E-08	0.40922676	0.791955726	0.797293345	-0.898883969	-0.076327761	0.024668529	0.161318128	0.142453403	0.091892083	0.093138135	8.83E-05	2.58E-07	0.88760533	0.997132292	Bacteria.Firmicutes.Bacilli.Bacillales	SULT1C3
366002	ENSG00000196228	rs7603422	1.34E-05	1.80E-05	0.700803308	0.986243533	0.877775729	-0.905078953	-0.036173471	-0.001635516	0.186342378	0.195459084	0.093728839	0.094492105	0.000382488	0.000108603	0.988415778	0.999765962	Bacteria.Firmicutes.Bacilli.Lactobacillales.Streptococcaceae	SULT1C3
366003	ENSG00000196228	rs7603422	0.000339784	0.000216733	0.727336006	0.374303367	0.79642179	-0.785530948	0.035050577	-0.085394508	0.21052354	0.200468654	0.100093096	0.095455857	0.00581378	0.001694663	0.93085049	0.807386682	Bacteria.Firmicutes.Erysipelotrichia.Erysipelotrichales.Erysipelotrichaceae	SULT1C3
366004	ENSG00000196228	rs7603422	7.04E-06	2.91E-07	0.599035412	0.9030685	0.811861181	-0.925537092	-0.033999223	0.007445346	0.166161243	0.161781765	0.064346214	0.06089649	0.000164171	3.69E-06	0.959597159	0.99789802	Bacteria.Verrucomicrobia	SULT1C3
366005	ENSG00000196228	rs7603422	1.50E-06	6.50E-08	0.664790166	0.670485799	0.833296996	-0.900597751	-0.030598074	0.028401098	0.157319984	0.147628866	0.070292695	0.06644769	2.19E-05	4.28E-07	0.892012541	0.913067437	Bacteria.Fusobacteria.Fusobacteriia.Fusobacteriales	SULT1C3
366006	ENSG00000196228	rs7603422	0.000518391	0.000105355	0.89690703	0.987994145	0.869236823	-0.92351852	0.012665562	-0.001457052	0.237923449	0.223567466	0.097369542	0.096457287	0.00633648	0.000602607	0.842010212	0.948072326	Bacteria.Bacteroidetes.Bacteroidia.Bacteroidales.Porphyromonadaceae.Odoribacter	SULT1C3
366007	ENSG00000196228	rs7603422	0.042611252	0.000469493	0.823340959	0.259020507	0.915686473	-1.249269034	-0.018486967	0.074849138	0.44276015	0.339101648	0.082474587	0.065733876	0.571112469	0.037901821	0.999973618	0.989705988	Bacteria.Bacteroidetes.Bacteroidia.Bacteroidales.Bacteroidaceae.Bacteroides	SULT1C3
366008	ENSG00000196228	rs7603422	1.33E-07	5.84E-09	0.065858809	0.200878553	0.916172295	-0.96522164	0.143324153	-0.091239299	0.154785699	0.144050118	0.076606292	0.070610171	3.60E-06	6.05E-08	0.77292612	0.963343013	Bacteria.Actinobacteria.Actinobacteria.Bifidobacteriales.Bifidobacteriaceae.Bifidobacterium	SULT1C3
366009	ENSG00000196228	rs7603422	3.48E-06	9.28E-09	0.538728473	0.083535269	0.895652964	-1.062762621	0.047200684	-0.141153314	0.176505893	0.16136472	0.076375331	0.080313282	8.82E-05	1.75E-07	0.92377273	0.794019945	Bacteria.Proteobacteria.Gammaproteobacteria.Pseudomonadales.Pseudomonadaceae.Pseudomonas	SULT1C3
366010	ENSG00000196228	rs7603422	1.59E-06	3.86E-09	0.154997041	0.696606146	0.803653085	-0.937584852	0.08543796	-0.021792116	0.152151843	0.137824624	0.059380198	0.055643405	3.51E-05	5.82E-08	0.592873015	0.860696553	Bacteria.Firmicutes.Clostridia.Clostridiales.Lachnospiraceae.Roseburia	SULT1C3
366011	ENSG00000196228	rs7603422	0.003423999	0.000179183	0.853270611	0.831179832	0.805717424	-0.882187947	0.013688018	-0.012005161	0.265186069	0.221931812	0.073716631	0.056086357	0.052828367	0.001931173	0.996566686	0.997858307	Bacteria.Proteobacteria.Gammaproteobacteria	SULT1C3
366012	ENSG00000196228	rs7603422	0.000300183	3.09E-05	0.604903511	0.507490679	0.949705774	-1.043257054	0.05156065	-0.058915338	0.2485733	0.232873424	0.099175289	0.088403513	0.009787205	0.000567119	0.997947728	0.9977362	Bacteria.Actinobacteria.Actinobacteria.Micrococcales	SULT1C3
366013	ENSG00000196228	rs7603422	1.16E-05	2.55E-07	0.72822374	0.754351277	0.882278548	-0.946663852	0.02714124	-0.022141856	0.185703428	0.164502525	0.077770503	0.070463425	0.000337842	3.93E-06	0.604310587	0.982958806	Bacteria.Firmicutes.Clostridia.Clostridiales.Christensenellaceae	SULT1C3
366014	ENSG00000196228	rs7603422	1.67E-06	7.76E-08	0.617111191	0.655905476	0.831276857	-0.899239643	-0.035552433	0.029878341	0.157792857	0.148493117	0.070770662	0.066747215	2.46E-05	4.94E-07	0.898543678	0.913223836	Bacteria.Fusobacteria.Fusobacteriia.Fusobacteriales.Fusobacteriaceae.Fusobacterium	SULT1C3
366015	ENSG00000196228	rs7603422	3.46E-06	8.72E-08	0.719580525	0.949495678	0.825742857	-0.929491469	-0.020297543	0.002972181	0.162680132	0.154238569	0.056290934	0.046743312	0.000129061	1.58E-06	0.994141038	0.99999132	Bacteria.Firmicutes.Clostridia.Clostridiales.Clostridiaceae_1	SULT1C3
366016	ENSG00000196228	rs7603422	1.59E-06	1.12E-08	0.359456706	0.263469673	0.912088988	-0.962262439	-0.071183573	0.078199229	0.172675868	0.14713473	0.077127762	0.06932604	2.89E-05	9.10E-08	0.963852447	0.97562022	Bacteria.Bacteroidetes.Bacteroidia.Bacteroidales.Porphyromonadaceae	SULT1C3
366017	ENSG00000196228	rs7603422	0.000184229	1.04E-05	0.958638709	0.662813627	0.84950374	-0.871930464	0.00438226	-0.0339121	0.214152897	0.182403811	0.084173354	0.07741881	0.004527383	0.000124397	0.899878689	0.902660525	Bacteria.Firmicutes.Negativicutes.Selenomonadales.Veillonellaceae	SULT1C3
366018	ENSG00000196228	rs7603422	0.000385588	0.000996302	0.124409648	0.202588295	0.684460845	-0.741685606	-0.157952035	0.146009266	0.18279081	0.215119507	0.101469227	0.113431403	0.006624664	0.003574884	0.998820086	0.961415255	Bacteria.Firmicutes.Clostridia.Clostridiales.Family_XIII	SULT1C3
366019	ENSG00000196228	rs7603422	2.03E-06	9.55E-09	0.003913077	0.059698703	0.763760355	-0.869403108	-0.204840506	0.126918023	0.146395705	0.132145081	0.068461204	0.066223485	2.94E-05	8.26E-08	0.995339941	0.948436509	Bacteria.Proteobacteria.Deltaproteobacteria.Desulfovibrionales.Desulfovibrionaceae.Bilophila	SULT1C3
366020	ENSG00000196228	rs7603422	1.16E-05	3.15E-06	0.06921536	0.178961779	1.240551829	-1.179849366	0.216782534	-0.141123557	0.26107801	0.231298284	0.117333668	0.103872329	0.000658264	5.69E-05	0.722847806	0.942166966	Bacteria.Firmicutes.Clostridia.Clostridiales.Lachnospiraceae.Lachnospiraceae_ND3007_group	SULT1C3
366021	ENSG00000196228	rs7603422	0.011495057	0.002497996	0.608330727	0.732601687	1.039601912	-1.02776621	-0.056115768	0.032388577	0.399685566	0.326702981	0.108972013	0.094389256	0.205196472	0.033399993	0.998803525	0.997226571	Bacteria.Firmicutes.Clostridia.Clostridiales.Lachnospiraceae.Eubacterium_rectale_group	SULT1C3
366022	ENSG00000196228	rs7603422	0.001707675	9.19E-06	0.526600914	0.985697198	0.722380662	-0.910582617	-0.064617393	0.001774363	0.220724266	0.189156055	0.101498965	0.09859784	0.028761828	0.000200842	0.948905015	0.969077043	Bacteria.Firmicutes.Clostridia.Clostridiales.Ruminococcaceae.Ruminococcaceae_NK4A214_group	SULT1C3
366023	ENSG00000196228	rs7603422	0.000123748	1.35E-07	0.19321724	0.733253342	0.712442205	-0.879665355	-0.116390593	0.028075238	0.174449728	0.148697961	0.088527453	0.082027017	0.001486413	1.64E-06	0.991744893	0.887089199	Bacteria.Firmicutes.Bacilli.Lactobacillales.Carnobacteriaceae	SULT1C3
366024	ENSG00000196228	rs7603422	0.003380965	6.74E-07	0.378875829	0.852297498	0.668852614	-0.893107499	-0.064696255	-0.009863539	0.219824369	0.162243999	0.073019388	0.052765857	0.024633011	1.54E-05	0.822199157	0.984637061	Bacteria.Bacteroidetes.Bacteroidia.Bacteroidales.Prevotellaceae.Prevotella_9	SULT1C3
366025	ENSG00000196228	rs7603422	1.13E-05	3.51E-07	0.338082231	0.316179775	0.78506358	-0.85698086	0.099006838	-0.107454363	0.16498301	0.151068868	0.102589369	0.106377035	0.000120405	1.94E-06	0.703352052	0.911511341	Bacteria.Actinobacteria.Actinobacteria	SULT1C3
366026	ENSG00000196228	rs7603422	9.25E-06	2.64E-08	0.967193354	0.37045422	0.836629354	-0.934923702	-0.003115434	0.056874205	0.173855159	0.147785359	0.075457287	0.06306233	0.000119717	2.68E-07	0.999694213	0.868216478	Bacteria.Firmicutes.Clostridia.Clostridiales.Lachnospiraceaencultured	SULT1C3
366027	ENSG00000196228	rs7603422	1.25E-05	5.72E-07	0.22467994	0.915914873	1.078024928	-0.992355237	0.097437858	-0.007158594	0.227876052	0.178901635	0.079486294	0.067538791	0.000439267	1.29E-05	0.601624632	0.998431627	Bacteria.Firmicutes.Clostridia.Clostridiales.Ruminococcaceae.Ruminococcus_1	SULT1C3
366028	ENSG00000196228	rs7603422	1.88E-05	1.45E-05	0.375214084	0.22099285	0.783828967	-0.798090502	0.062531701	-0.08986975	0.169719623	0.170158994	0.070033536	0.072723884	0.000464529	0.000110978	0.896362991	0.997216401	Bacteria.Firmicutes.Clostridia.Clostridiales.Ruminococcaceae.Subdoligranulum	SULT1C3
366029	ENSG00000196228	rs7603422	7.02E-08	1.10E-08	0.018495352	0.198714472	1.088982441	-1.064581332	0.135092134	-0.070281199	0.179078432	0.162659223	0.055907938	0.054126229	2.41E-06	1.26E-07	0.955858825	0.954380597	Bacteria.Firmicutes.Clostridia.Clostridiales.Lachnospiraceae.Tyzzerella	SULT1C3
366030	ENSG00000196228	rs7603422	0.000144765	1.23E-07	0.170249111	0.741578177	0.702406724	-0.87964862	-0.121788377	0.027036123	0.173950355	0.148094634	0.087821502	0.081637151	0.001584129	1.57E-06	0.945687051	0.874525896	Bacteria.Firmicutes.Bacilli.Lactobacillales.Carnobacteriaceae.Granulicatella	SULT1C3
366031	ENSG00000196228	rs7603422	6.72E-07	1.12E-08	0.943680319	0.78557198	0.851603596	-0.926854309	0.00414041	-0.014194921	0.154687134	0.141713759	0.058382603	0.051959558	1.13E-05	8.90E-08	0.881616042	0.86709714	Bacteria.Firmicutes.Negativicutes.Selenomonadales.Veillonellaceae.Dialister	SULT1C3
366032	ENSG00000196228	rs7603422	5.35E-07	6.82E-09	0.41667012	0.39101888	0.864655006	-0.931862267	-0.053039768	0.056733474	0.155393581	0.139866034	0.064886164	0.065699129	8.22E-06	6.46E-08	0.975933082	0.869296621	Bacteria.Bacteroidetes.Bacteroidia.Bacteroidales.Rikenellaceae.Alistipes	SULT1C3
366033	ENSG00000196228	rs7603422	0.000110878	4.11E-06	0.003431182	0.00693109	0.648993556	-0.736502255	-0.197467452	0.175178385	0.157677057	0.146414647	0.065007993	0.062813553	0.001026547	1.85E-05	0.512088698	0.81517302	Bacteria.Firmicutes.Negativicutes.Selenomonadales.Acidaminococcaceae	SULT1C3
366034	ENSG00000196228	rs7603422	0.000506176	1.85E-05	0.004800749	0.009830587	0.608139654	-0.708195767	-0.191949754	0.170688712	0.166121429	0.153176454	0.065727237	0.064168586	0.003428603	7.90E-05	0.343986334	0.888500096	Bacteria.Firmicutes.Negativicutes.Selenomonadales.Acidaminococcaceae.Phascolarctobacterium	SULT1C3
366035	ENSG00000196228	rs7603422	6.59E-09	5.75E-10	0.002234094	0.245483756	0.980717338	-0.97981361	0.186985829	-0.073312586	0.147012329	0.134758268	0.058737126	0.062554583	2.22E-07	6.29E-09	0.090548875	0.904712577	Bacteria.Firmicutes.Clostridia.Clostridiales.Lachnospiraceae.Lachnospira	SULT1C3
366036	ENSG00000196228	rs7603422	4.01E-05	4.17E-06	0.181858685	0.436632743	0.746096291	-0.852571188	0.076574719	-0.054695505	0.169300981	0.169609281	0.056743108	0.069878576	0.000750595	3.21E-05	0.593817798	0.940799143	Bacteria.Firmicutes.Clostridia.Clostridiales.Lachnospiraceae.Lachnoclostridium	SULT1C3
366037	ENSG00000196228	rs7603422	3.53E-07	2.59E-08	0.167822748	0.344439367	0.919093546	-0.973330141	0.110700533	-0.067430635	0.162057114	0.153748974	0.079366253	0.070803253	8.64E-06	2.08E-07	0.469245215	0.82947161	Bacteria.Firmicutes.Clostridia.Clostridiales.Peptostreptococcaceae	SULT1C3
366038	ENSG00000196228	rs7603422	0.002493294	3.41E-05	0.691959041	0.480490577	0.943468887	-1.045323588	0.040880257	-0.057973583	0.2998462	0.234775486	0.102722888	0.081699061	0.032789161	0.000588071	0.997594253	0.968019235	Bacteria.Firmicutes.Erysipelotrichia.Erysipelotrichales.Erysipelotrichaceae.Faecalitalea	SULT1C3
366039	ENSG00000196228	rs7603422	6.65E-07	4.37E-08	0.68281582	0.291056966	0.844719739	-0.880806846	-0.029079416	0.067515783	0.153357846	0.142057056	0.0708453	0.063427026	9.43E-06	3.12E-07	0.998277807	0.999325446	Bacteria.Bacteroidetes.Bacteroidia.Bacteroidales.Porphyromonadaceae.Parabacteroides	SULT1C3
366040	ENSG00000196228	rs7603422	3.27E-05	8.69E-05	0.434317954	0.795569344	0.954906829	-0.949519181	-0.075200013	0.02515917	0.213875552	0.226804243	0.095589502	0.096709739	0.001333654	0.000765952	0.95319546	0.933837527	Bacteria.Firmicutes.Bacilli	SULT1C3
366041	ENSG00000196228	rs7603422	1.36E-07	1.66E-09	0.005872465	0.024529853	0.86074305	-0.944921898	-0.219036708	0.166304042	0.145524438	0.134779543	0.076890291	0.072233669	2.57E-06	1.77E-08	0.997604342	0.960973997	Bacteria.Proteobacteria.Deltaproteobacteria	SULT1C3
366042	ENSG00000196228	rs7603422	2.58E-07	3.20E-09	0.013156105	0.046384258	0.845771563	-0.931959087	-0.191274433	0.144739826	0.147069387	0.136063597	0.075024472	0.071277231	4.62E-06	2.90E-08	0.998525812	0.997174658	Bacteria.Proteobacteria.Deltaproteobacteria.Desulfovibrionales.Desulfovibrionaceae	SULT1C3
366043	ENSG00000196228	rs7603422	8.13E-05	6.23E-06	0.176735946	0.214773291	1.161659384	-1.170234939	-0.117323295	0.095729047	0.27620926	0.23789914	0.085906164	0.076413154	0.003587811	0.000128869	0.9994853	0.999502343	Bacteria.Firmicutes.Clostridia.Clostridiales.Lachnospiraceae.Ruminococcus_gnavus_group	SULT1C3
366044	ENSG00000196228	rs7603422	0.000301996	6.38E-07	0.019285964	0.242134391	0.642143186	-0.854802337	0.168618427	-0.074797316	0.168152897	0.154889888	0.070267996	0.063364927	0.003842558	9.11E-06	0.200429239	0.91830895	Bacteria.Firmicutes.Clostridia.Clostridiales.Lachnospiraceae.Anaerostipes	SULT1C3
366045	ENSG00000196228	rs7603422	2.04E-06	6.45E-08	0.393592571	0.514220431	0.817966684	-0.897558873	0.067246984	-0.049656423	0.156830241	0.147083376	0.078301044	0.075710357	3.48E-05	6.26E-07	0.92078388	0.932151327	Bacteria.Firmicutes.Clostridia.Clostridiales.Lachnospiraceae.Fusicatenibacter	SULT1C3
366046	ENSG00000196236	rs5758129	0.899681749	0.699645723	0.505953595	0.3982057	0.037257985	-0.10462107	0.04500042	-0.051965333	0.294396998	0.269983848	0.067279308	0.061104483	0.677999156	0.462505907	0.960907055	0.887713366	Bacteria.Firmicutes.Clostridia.Clostridiales.Ruminococcaceae.Faecalibacterium	XPNPEP3
366047	ENSG00000196236	rs5758129	0.602384446	0.189659676	0.395240692	0.808836182	0.106074823	-0.269574559	0.056351109	-0.016355396	0.202613797	0.203382398	0.065844505	0.067329711	0.378847099	0.095066532	0.997282517	0.999171204	Bacteria.Proteobacteria.Gammaproteobacteria.Enterobacteriales.Enterobacteriaceae	XPNPEP3
366048	ENSG00000196236	rs5758129	0.490712139	0.167543207	0.72985101	0.935334715	0.150476201	-0.286478527	-0.0287017	-0.006573565	0.217104113	0.205252448	0.082758081	0.080707188	0.28514827	0.064480452	0.958282233	0.979585985	Bacteria.Firmicutes.Erysipelotrichia.Erysipelotrichales.Erysipelotrichaceae.Erysipelatoclostridium	XPNPEP3
366049	ENSG00000196236	rs5758129	0.787870938	0.462938222	0.594177573	0.204159029	-0.227492837	0.446829556	0.075519702	-0.132641596	0.841976933	0.60514432	0.141044091	0.103409633	0.997454612	0.849792241	0.997650199	0.999159905	Bacteria.Firmicutes.Clostridia.Clostridiales	XPNPEP3
366050	ENSG00000196236	rs5758129	0.711855923	0.39609734	0.483568753	0.47957315	0.086112174	-0.187084822	-0.0577748	0.053630233	0.232118366	0.219001683	0.08199519	0.075419868	0.449186269	0.235494407	0.997329664	0.92426646	Bacteria.Firmicutes.Negativicutes.Selenomonadales.Veillonellaceae.Megasphaera	XPNPEP3
366051	ENSG00000196236	rs5758129	0.313692902	0.323270334	0.780959294	0.623524922	0.236900055	-0.217987224	0.025388352	0.043016454	0.233313404	0.219011635	0.090924607	0.087216933	0.314328314	0.155551785	0.996596763	0.999791394	Bacteria.Firmicutes.Clostridia.Clostridiales.Ruminococcaceae.Ruminococcaceae_UCG_005	XPNPEP3
366052	ENSG00000196236	rs5758129	0.639395135	0.349622606	0.359989077	0.499208753	0.096069072	-0.201917857	-0.075092412	0.060170511	0.204076566	0.214324181	0.081453807	0.088545964	0.320824145	0.140202413	0.979221309	0.998719086	Bacteria.Firmicutes.Bacilli.Bacillales.Family_XI.Gemella	XPNPEP3
366053	ENSG00000196236	rs5758129	0.17233579	0.193128834	0.360824731	0.647200882	0.343558382	-0.362343852	0.085289688	-0.044530498	0.248967598	0.275545691	0.092677081	0.096849546	0.269085982	0.12133423	0.999985325	0.999758873	Bacteria.Firmicutes.Clostridia.Clostridiales.Ruminococcaceae.Ruminococcaceae_UCG_014	XPNPEP3
366054	ENSG00000196236	rs5758129	0.892780735	0.479133756	0.59100503	0.781422988	0.043901542	-0.212597378	-0.064982254	0.03077031	0.324438784	0.298674453	0.120325364	0.110439327	0.534507612	0.295363835	0.999878354	0.998275086	Bacteria.Bacteroidetes.Bacteroidia.Bacteroidales.Porphyromonadaceae.Barnesiella	XPNPEP3
366055	ENSG00000196236	rs5758129	0.615947556	0.733072806	0.46890582	0.173433214	0.115686527	-0.076492461	-0.075755877	0.156791523	0.229525094	0.223329627	0.10398455	0.113917489	0.525730691	0.366336832	0.99991226	0.982046009	Bacteria.Actinobacteria.Coriobacteriia.Coriobacteriales.Coriobacteriaceae.Collinsella	XPNPEP3
366056	ENSG00000196236	rs5758129	0.677750395	0.708422804	0.433627525	0.285002949	-0.250061587	0.170986581	0.09821678	-0.103387829	0.599071802	0.455212134	0.12465869	0.095904022	0.917100185	0.733195269	0.999135888	0.977096731	Bacteria.Firmicutes.Clostridia.Clostridiales.Ruminococcaceae	XPNPEP3
366057	ENSG00000196236	rs5758129	0.272216625	0.09049677	0.772292855	0.716618847	0.201268157	-0.292858834	-0.02561692	0.032833384	0.18175387	0.170432272	0.088155972	0.090061579	0.141956343	0.030561347	0.998525812	0.997174658	Bacteria.Proteobacteria.Deltaproteobacteria.Desulfovibrionales.Desulfovibrionaceae	XPNPEP3
366058	ENSG00000196236	rs5758129	0.415245037	0.253915861	0.633243347	0.485608837	0.160351424	-0.219953547	-0.058657353	0.094002966	0.195564031	0.191084402	0.122348617	0.134037854	0.29202897	0.105090459	0.999739884	0.895289225	Bacteria.Actinobacteria.Coriobacteriia.Coriobacteriales.Coriobacteriaceae	XPNPEP3
366059	ENSG00000196236	rs5758129	0.508074042	0.805181083	0.94004973	0.181008547	0.211248483	0.075714966	0.009403345	0.161130311	0.317419634	0.305726116	0.124549563	0.119164675	0.606659402	0.536624644	0.885218108	0.913834648	Bacteria.Firmicutes.Clostridia.Clostridiales.Ruminococcaceae.Anaerotruncus	XPNPEP3
366060	ENSG00000196236	rs5758129	0.321365363	0.160311407	0.598153319	0.294948011	0.178547868	-0.242933613	0.039113386	-0.083893626	0.17867677	0.17104886	0.073846439	0.079456439	0.205067599	0.052525596	0.977260763	0.933494038	Bacteria.Firmicutes.Negativicutes.Selenomonadales.Veillonellaceae.Veillonella	XPNPEP3
366061	ENSG00000196236	rs5758129	0.419810543	0.13666488	0.99277668	0.704326926	0.187748555	-0.335133735	-0.000921395	0.041935508	0.231244973	0.222390035	0.101384793	0.110020496	0.295478565	0.093043133	0.940466291	0.927561557	Bacteria.Firmicutes.Clostridia.Clostridiales.Lachnospiraceae.Blautia	XPNPEP3
366062	ENSG00000196236	rs5758129	0.260034291	0.189211336	0.758037613	0.237771223	0.193381674	-0.217448509	-0.027732528	-0.116965485	0.170196643	0.163887222	0.089644991	0.09816265	0.130625625	0.063396455	0.771505888	0.941316598	Bacteria.Firmicutes.Clostridia.Clostridiales.Lachnospiraceae.Dorea	XPNPEP3
366063	ENSG00000196236	rs5758129	0.425021256	0.258658533	0.793163884	0.901856242	0.266098609	-0.322193541	0.029258817	-0.012478633	0.331466861	0.282739128	0.111129908	0.100797302	0.377723755	0.171770195	0.994527911	0.958178878	Bacteria.Proteobacteria.Gammaproteobacteria.Enterobacteriales.Enterobacteriaceae.Citrobacter	XPNPEP3
366064	ENSG00000196236	rs5758129	0.686042923	0.36361991	0.458024199	0.126881805	-0.274406442	0.488013943	0.09508414	-0.159544635	0.675802399	0.533400342	0.127363923	0.103176772	0.954184916	0.702456918	0.999826541	0.999832315	Bacteria.Firmicutes.Clostridia.Clostridiales.Lachnospiraceae	XPNPEP3
366065	ENSG00000196236	rs5758129	0.673277027	0.862911838	0.028809959	0.024430557	-0.088238001	0.037847133	0.17495941	-0.182130724	0.208319246	0.21832271	0.078256143	0.079050833	0.41757969	0.286875816	0.523626951	0.771337424	Bacteria.Proteobacteria.Betaproteobacteria	XPNPEP3
366066	ENSG00000196236	rs5758129	0.356854696	0.146904605	0.092827823	0.18744533	0.16193806	-0.25334787	-0.118764577	0.093170597	0.174507278	0.172570628	0.069625697	0.069937197	0.159112716	0.054372351	0.968802863	0.929290029	Bacteria.Bacteroidetes.Bacteroidia.Bacteroidales.Prevotellaceae	XPNPEP3
366067	ENSG00000196236	rs5758129	0.915310003	0.842204134	0.03553732	0.035202636	-0.020870833	-0.040713714	0.164005381	-0.164199486	0.19549717	0.203698221	0.076391722	0.076337943	0.450618385	0.274627222	0.458966157	0.911334407	Bacteria.Proteobacteria.Betaproteobacteria.Burkholderiales	XPNPEP3
366068	ENSG00000196236	rs5758129	0.773453507	0.108133132	0.362206044	0.792217059	0.061759549	-0.32319672	-0.058509183	-0.015540421	0.21365467	0.198391942	0.063761329	0.058749756	0.475362675	0.073970238	0.868182661	0.998607976	Bacteria.Firmicutes.Clostridia.Clostridiales.Lachnospiraceae.Tyzzerella_4	XPNPEP3
366069	ENSG00000196236	rs5758129	0.306995417	0.077588581	0.840884795	0.338527104	0.190290197	-0.307163901	0.013432056	-0.067168789	0.184812423	0.171290972	0.0666382	0.069663854	0.164789296	0.032934763	0.922225994	0.845221725	Bacteria.Proteobacteria.Betaproteobacteria.Burkholderiales.Alcaligenaceae.Parasutterella	XPNPEP3
366070	ENSG00000196236	rs5758129	0.189657386	0.206284029	0.406252413	0.864187039	0.391928351	-0.330405765	0.1096923	-0.019478206	0.295691516	0.25881605	0.131220658	0.113426559	0.270244919	0.170823619	0.830766769	0.907002455	Bacteria.Firmicutes.Clostridia.Clostridiales.Ruminococcaceae.Ruminiclostridium_9	XPNPEP3
366071	ENSG00000196236	rs5758129	0.212891186	0.127923673	0.253230559	0.684974094	0.226250842	-0.285020612	-0.096764623	0.037827087	0.179849224	0.184835972	0.083941668	0.092825428	0.118455791	0.046356825	0.997117901	0.951675521	Bacteria.Firmicutes.Clostridia.Clostridiales.Lachnospiraceae.Eubacterium_hallii_group	XPNPEP3
366072	ENSG00000196236	rs5758129	0.404491005	0.259208388	0.64209873	0.4578523	0.162992983	-0.216492498	-0.057195444	0.101736545	0.194248362	0.190203405	0.122487892	0.136222418	0.287070729	0.103312324	0.999005033	0.920602915	Bacteria.Actinobacteria.Coriobacteriia.Coriobacteriales	XPNPEP3
366073	ENSG00000196236	rs5758129	0.392036044	0.19725552	0.614733789	0.290891918	0.163766869	-0.229325057	-0.046448575	0.096828563	0.190057201	0.176031022	0.091838569	0.090933241	0.174945155	0.05278513	0.990263512	0.935449612	Bacteria.Proteobacteria.Gammaproteobacteria.Pseudomonadales	XPNPEP3
366074	ENSG00000196236	rs5758129	0.506363528	0.157030516	0.51371574	0.894921835	0.132534963	-0.275491082	0.041976009	-0.008393707	0.198342354	0.192426936	0.063923196	0.063302451	0.297911181	0.062499046	0.999492402	0.999741582	Bacteria.Proteobacteria.Gammaproteobacteria.Enterobacteriales.Enterobacteriaceae.Escherichia_Shigella	XPNPEP3
366075	ENSG00000196236	rs5758129	0.270157148	0.11326894	0.773503085	0.893910022	0.199755303	-0.275166279	-0.0218787	-0.00965936	0.179606914	0.171407806	0.075705526	0.072148632	0.13637143	0.046350592	0.920570146	0.995634428	Bacteria.Proteobacteria.Gammaproteobacteria.Pasteurellales.Pasteurellaceae.Haemophilus	XPNPEP3
366076	ENSG00000196236	rs5758129	0.947281189	0.845869723	0.418197858	0.209013933	0.018707316	-0.048954849	-0.078617589	0.111019998	0.281833047	0.250833592	0.096494408	0.08749544	0.546684023	0.402278033	0.998896274	0.99087052	Bacteria.Proteobacteria.Deltaproteobacteria.Desulfovibrionales.Desulfovibrionaceae.Desulfovibrio	XPNPEP3
366077	ENSG00000196236	rs5758129	0.149986879	0.089638578	0.361686571	0.761720167	0.346199743	-0.357653332	0.086740953	-0.027993033	0.237644721	0.207572888	0.094424466	0.091931299	0.146166641	0.053641387	0.870799518	0.998819627	Bacteria.Firmicutes.Clostridia.Clostridiales.Ruminococcaceae.Ruminococcaceae_UCG_003	XPNPEP3
366078	ENSG00000196236	rs5758129	0.383136607	0.780432144	0.052281045	0.100860739	-0.245495859	0.077807535	-0.210624961	0.170964983	0.279583773	0.277969162	0.106535205	0.102723093	0.420513128	0.383086306	0.958034317	0.997513341	Bacteria.Firmicutes.Clostridia.Clostridiales.Lachnospiraceae.Eubacterium_xylanophilum_group	XPNPEP3
366079	ENSG00000196236	rs5758129	0.72821377	0.450154856	0.737702536	0.739471954	0.106629728	-0.210035868	-0.037677854	0.034036453	0.305525116	0.276456383	0.112025168	0.101912529	0.553405139	0.281093898	0.997947728	0.9977362	Bacteria.Actinobacteria.Actinobacteria.Micrococcales	XPNPEP3
366080	ENSG00000196236	rs5758129	0.342532892	0.108636068	0.865229887	0.956281743	0.178122811	-0.279696641	-0.019333954	0.006591319	0.186289257	0.171939416	0.113466442	0.119772397	0.183802954	0.040886211	0.958613924	0.998755611	Bacteria.Actinobacteria.Actinobacteria.Bifidobacteriales.Bifidobacteriaceae	XPNPEP3
366081	ENSG00000196236	rs5758129	0.063701342	0.054219466	0.104599924	0.208364899	0.423597462	-0.50325056	0.19876163	-0.168456707	0.224546251	0.256688122	0.120757468	0.132570099	0.142393851	0.051169966	0.998820086	0.961415255	Bacteria.Firmicutes.Clostridia.Clostridiales.Family_XIII	XPNPEP3
366082	ENSG00000196236	rs5758129	0.219932022	0.092826702	0.369282766	0.77856353	0.224799073	-0.296430199	0.075664546	-0.02221971	0.181488074	0.173781504	0.083690758	0.078692434	0.127625337	0.035973914	0.911615867	0.970927548	Bacteria.Firmicutes.Clostridia.Clostridiales.Ruminococcaceae.Ruminococcaceae_UCG_002	XPNPEP3
366083	ENSG00000196236	rs5758129	0.193874383	0.198668902	0.396612809	0.813756894	0.262775214	-0.255515768	0.063237543	0.017771789	0.200167467	0.196762201	0.074107222	0.075132026	0.141950671	0.086125055	0.692600722	0.99671406	Bacteria.Firmicutes.Negativicutes.Selenomonadales.Acidaminococcaceae.Phascolarctobacterium	XPNPEP3
366084	ENSG00000196236	rs5758129	0.260128713	0.185067468	0.696758133	0.838532094	0.239020275	-0.268811874	-0.037299451	-0.021307826	0.210405606	0.200678291	0.095289707	0.104149139	0.26290576	0.089872378	0.988415778	0.993308085	Bacteria.Firmicutes.Bacilli.Lactobacillales.Streptococcaceae	XPNPEP3
366085	ENSG00000196236	rs5758129	0.670032371	0.589606978	0.538596979	0.15596367	0.112742522	-0.118556548	0.069014843	-0.159663325	0.263388597	0.218700835	0.111636516	0.111231473	0.412075126	0.322792654	0.888747698	0.759018229	Bacteria.Firmicutes.Erysipelotrichia.Erysipelotrichales.Erysipelotrichaceae	XPNPEP3
366086	ENSG00000196236	rs5758129	0.152202544	0.049840249	0.311364722	0.295913732	0.330220529	-0.425385291	0.079725013	-0.083751743	0.227927969	0.212844372	0.078138135	0.079482193	0.20552641	0.046686678	0.999858829	0.929555963	Bacteria.Proteobacteria.Betaproteobacteria.Neisseriales.Neisseriaceae.Eikenella	XPNPEP3
366087	ENSG00000196236	rs5758129	0.254452887	0.216291609	0.687445512	0.590088053	0.256515177	-0.249743934	0.03235205	0.040173628	0.223101962	0.200019918	0.080054044	0.074204276	0.205707869	0.108472682	0.959597159	0.99789802	Bacteria.Verrucomicrobia	XPNPEP3
366088	ENSG00000196236	rs5758129	0.553804916	0.142924117	0.749473791	0.738407963	0.137903169	-0.312987325	-0.023579061	-0.023447776	0.231708863	0.21105927	0.073525935	0.069911131	0.382934612	0.08592606	0.99714486	0.996602117	Bacteria.Firmicutes.Clostridia.Clostridiales.Clostridiaceae_1.Clostridium_sensu_stricto_1	XPNPEP3
366089	ENSG00000196236	rs5758129	0.822888027	0.805857798	0.525999509	0.218026487	0.063833512	-0.061385854	-0.071768445	0.127554313	0.284035112	0.248749326	0.112567313	0.102549011	0.614640992	0.386172436	0.998832683	0.942362216	Bacteria.Firmicutes.Clostridia.Clostridiales.Ruminococcaceae.Eubacterium_coprostanoligenes_group	XPNPEP3
366090	ENSG00000196236	rs5758129	0.19063775	0.120039416	0.431762976	0.686765416	0.337775254	-0.362186166	-0.071053781	0.034790998	0.255407505	0.229913858	0.089816457	0.085891541	0.252668037	0.087024507	0.794504285	0.902660525	Bacteria.Firmicutes.Negativicutes.Selenomonadales.Veillonellaceae	XPNPEP3
366091	ENSG00000196236	rs5758129	0.364001611	0.114373093	0.780069049	0.911186323	0.170711688	-0.276351057	-0.031253212	0.013074157	0.186737728	0.172682849	0.111463497	0.116756984	0.198107434	0.039067505	0.90373211	0.993111591	Bacteria.Actinobacteria.Actinobacteria.Bifidobacteriales.Bifidobacteriaceae.Bifidobacterium	XPNPEP3
366092	ENSG00000196236	rs5758129	0.63603255	0.613326827	0.759017784	0.405770044	0.135556416	-0.131311828	-0.036149544	0.09753432	0.28508844	0.258600132	0.117343811	0.116556066	0.565860516	0.361710222	0.948905015	0.966332496	Bacteria.Firmicutes.Clostridia.Clostridiales.Ruminococcaceae.Ruminococcaceae_NK4A214_group	XPNPEP3
366093	ENSG00000196236	rs5758129	0.322295668	0.148037149	0.84291291	0.958122059	0.214041279	-0.292751409	0.023992494	-0.00603322	0.214611139	0.199978597	0.120587847	0.114453597	0.232862562	0.061420331	0.999672451	0.998587032	Bacteria.Firmicutes.Clostridia.Clostridiales.Ruminococcaceae.Butyricicoccus	XPNPEP3
366094	ENSG00000196236	rs5758129	0.843701726	0.777601266	0.996789177	0.449450764	0.210448525	0.200597205	0.00069501	-0.088677319	1.063138203	0.707268741	0.172045483	0.116538119	0.999435429	0.994492215	0.999968393	0.999515331	Bacteria.Firmicutes	XPNPEP3
366095	ENSG00000196236	rs5758129	0.093491789	0.076869255	0.232383916	0.696175472	0.435333749	-0.381265878	0.117551396	-0.033706108	0.255744041	0.212085435	0.097513274	0.085935747	0.156541587	0.068994622	0.778614813	0.997202793	Bacteria.Firmicutes.Clostridia.Clostridiales.Ruminococcaceae.Ruminococcus_2	XPNPEP3
366096	ENSG00000196236	rs5758129	0.824455423	0.510181952	0.755842963	0.78247599	0.085235017	-0.20638996	0.039174009	-0.030189042	0.382708308	0.311671528	0.125453434	0.108891545	0.732507323	0.42057196	0.930592071	0.93080513	Bacteria.Firmicutes.Negativicutes.Selenomonadales	XPNPEP3
366097	ENSG00000196236	rs5758129	0.271434874	0.082856487	0.901410338	0.691066073	0.197168104	-0.304867872	0.012218034	-0.037865205	0.177758503	0.173072926	0.098243596	0.094856491	0.144626434	0.034611149	0.999670759	0.996530704	Bacteria.Firmicutes.Clostridia.Clostridiales.Ruminococcaceae.Flavonifractor	XPNPEP3
366098	ENSG00000196236	rs5758129	0.284142008	0.135587135	0.897214472	0.677451412	0.194510807	-0.261074169	-0.009715547	-0.03046882	0.180105885	0.172760851	0.074915289	0.07292227	0.134327932	0.053114378	0.955830599	0.992379592	Bacteria.Proteobacteria.Gammaproteobacteria.Pasteurellales.Pasteurellaceae	XPNPEP3
366099	ENSG00000196236	rs5758129	0.272240278	0.073499864	0.905615748	0.581912263	0.20248142	-0.326584907	-0.009362239	0.043557906	0.182858604	0.179529298	0.078651979	0.07871467	0.158508437	0.027272922	0.999296249	0.97562022	Bacteria.Bacteroidetes.Bacteroidia.Bacteroidales.Porphyromonadaceae	XPNPEP3
366100	ENSG00000196236	rs5758129	0.229138218	0.096686008	0.567556817	0.871411846	0.235856691	-0.307276486	-0.06986786	0.020841758	0.194279776	0.182304964	0.121597534	0.12825254	0.123784338	0.036557719	0.781531834	0.917221068	Bacteria.Actinobacteria.Actinobacteria	XPNPEP3
366101	ENSG00000196236	rs5758129	0.504933375	0.730237551	0.296151551	0.397614118	-0.384890362	0.209670835	0.144062605	-0.122870764	0.574060318	0.605464294	0.136786398	0.144298031	0.792988784	0.643886228	0.999330493	0.996754281	Bacteria.Proteobacteria	XPNPEP3
366102	ENSG00000196236	rs5758129	0.340382044	0.099975042	0.311749492	0.749853087	0.169418131	-0.27930416	0.066971649	0.021496663	0.176392335	0.167372144	0.06569125	0.0671377	0.173384694	0.030751933	0.690765612	0.9272906	Bacteria.Firmicutes.Clostridia.Clostridiales.Lachnospiraceae.Lachnospiraceae_NK4A136_group	XPNPEP3
366103	ENSG00000196236	rs5758129	0.434768544	0.143676638	0.279756318	0.488743896	0.142026304	-0.250273127	0.139647764	-0.088278225	0.180712837	0.169091701	0.128122248	0.126787865	0.184738926	0.043745915	0.999276643	0.988728768	Bacteria.Firmicutes.Clostridia.Clostridiales.Ruminococcaceae.Ruminiclostridium_5	XPNPEP3
366104	ENSG00000196236	rs5758129	0.120994392	0.090710177	0.252220907	0.49232365	0.35306062	-0.373301846	0.094379023	-0.054119678	0.224709279	0.217393931	0.081696397	0.078374877	0.148479249	0.076353611	0.56853338	0.892285484	Bacteria.Firmicutes.Clostridia.Clostridiales.Lachnospiraceae.Lachnospiraceae_UCG_010	XPNPEP3
366105	ENSG00000196236	rs5758129	0.982935617	0.761139775	0.23251082	0.162969171	0.004865493	-0.068701882	-0.110225532	0.130770521	0.226606412	0.225056558	0.091461319	0.092669502	0.459931493	0.22788973	0.745746901	0.981481548	Bacteria.Firmicutes.Clostridia.Clostridiales.Lachnospiraceae.Eubacterium_eligens_group	XPNPEP3
366106	ENSG00000196236	rs5758129	0.325095564	0.09852954	0.603034472	0.914728493	0.176498529	-0.281405616	0.038515924	-0.007833509	0.178003239	0.167896594	0.073701616	0.07287417	0.145678168	0.03409891	0.97729231	0.923250751	Bacteria.Bacteroidetes.Bacteroidia.Bacteroidales.Rikenellaceae	XPNPEP3
366107	ENSG00000196236	rs5758129	0.253372893	0.12482313	0.626312925	0.83439575	0.257138381	-0.320975829	-0.06328957	0.028247821	0.223130759	0.206427118	0.129360861	0.13457215	0.18259367	0.055818484	0.842689171	0.966923894	Bacteria.Actinobacteria	XPNPEP3
366108	ENSG00000196236	rs5758129	0.323711602	0.098100187	0.607054101	0.918324669	0.176938106	-0.281710898	0.038274663	-0.007526139	0.177933033	0.167859781	0.074061769	0.07310933	0.145910488	0.034606256	0.975933082	0.908057987	Bacteria.Bacteroidetes.Bacteroidia.Bacteroidales.Rikenellaceae.Alistipes	XPNPEP3
366109	ENSG00000196236	rs5758129	0.542922999	0.44899841	0.88403967	0.505101439	0.170260613	-0.181762905	-0.015368587	0.062295636	0.278376768	0.238630271	0.104959308	0.092950147	0.47468606	0.260344987	0.982838741	0.998600531	Bacteria.Firmicutes.Clostridia.Clostridiales.Ruminococcaceae.Ruminiclostridium_6	XPNPEP3
366110	ENSG00000196236	rs5758129	0.607577943	0.674785219	0.414215416	0.158552669	0.106806991	-0.089684519	-0.056217543	0.099352362	0.206974495	0.212777814	0.06841082	0.069654928	0.422551413	0.29220851	0.828281271	0.852074187	Bacteria.Bacteroidetes.Bacteroidia.Bacteroidales.Prevotellaceae.Prevotella_9	XPNPEP3
366111	ENSG00000196236	rs5758129	0.829449138	0.330447474	0.159671975	0.737251873	-0.052579288	-0.245588994	-0.139171552	0.03395601	0.243110839	0.25045895	0.097838121	0.100779298	0.512137352	0.172122978	0.688779936	0.996502544	Bacteria.Firmicutes.Clostridia.Clostridiales.Family_XI	XPNPEP3
366112	ENSG00000196236	rs5758129	0.693661336	0.943305153	0.973143416	0.520978911	0.21968544	-0.02995866	-0.003501478	-0.049931892	0.555256662	0.419637322	0.103606378	0.077373093	0.960563694	0.722115083	0.997675757	0.942693919	Bacteria.Bacteroidetes	XPNPEP3
366113	ENSG00000196236	rs5758129	0.693525691	0.943233021	0.973029817	0.521026724	0.219750254	-0.029994105	-0.003516071	-0.049925058	0.555161222	0.419599032	0.103599778	0.077371407	0.960925569	0.72502753	0.997187614	0.939136997	Bacteria.Bacteroidetes.Bacteroidia.Bacteroidales	XPNPEP3
366114	ENSG00000196236	rs5758129	0.794327183	0.470338515	0.676296511	0.73884422	0.081971937	-0.206822789	-0.054750463	0.039564568	0.313145931	0.28481132	0.130540369	0.118169154	0.568489197	0.295639863	0.998891856	0.999590371	Bacteria.Firmicutes.Bacilli.Bacillales.Staphylococcaceae.Staphylococcus	XPNPEP3
366115	ENSG00000196236	rs5758129	0.30485012	0.124709267	0.702386222	0.693235676	0.184672461	-0.271023859	-0.03245416	0.035604583	0.178556189	0.174248232	0.084562159	0.089859165	0.142551413	0.045404681	0.992052328	0.997201293	Bacteria.Firmicutes.Clostridia.Clostridiales.Lachnospiraceae.Coprococcus_1	XPNPEP3
366116	ENSG00000196236	rs5758129	0.105644269	0.292688846	0.244390211	0.544536454	0.322900788	-0.207670933	0.093011499	0.054156234	0.196780133	0.195760966	0.079177222	0.088901968	0.150030828	0.142440707	0.474427377	0.949459168	Bacteria.Firmicutes.Clostridia.Clostridiales.Christensenellaceae.Christensenellaceae_R_7_group	XPNPEP3
366117	ENSG00000196236	rs5758129	0.693042564	0.864037461	0.203337752	0.314160198	-0.117657503	-0.049425403	-0.137706452	0.106171688	0.296748008	0.2874969	0.107161022	0.104666072	0.534021094	0.40288108	0.997594253	0.968019235	Bacteria.Firmicutes.Erysipelotrichia.Erysipelotrichales.Erysipelotrichaceae.Faecalitalea	XPNPEP3
366118	ENSG00000196236	rs5758129	0.741759604	0.360498528	0.433386759	0.727446795	0.076154593	-0.231172458	-0.065120621	0.03251242	0.230120914	0.251023873	0.082608918	0.092884286	0.476388774	0.186388119	0.836955296	0.995071635	Bacteria.Firmicutes.Erysipelotrichia.Erysipelotrichales.Erysipelotrichaceae.Clostridium_innocuum_group	XPNPEP3
366119	ENSG00000196236	rs5758129	0.79233458	0.116468091	0.249432735	0.527805263	0.050992296	-0.27662567	-0.092796026	-0.049566836	0.192885439	0.173872102	0.079850073	0.078086056	0.377459478	0.036050121	0.436607588	0.954594742	Bacteria.Firmicutes.Clostridia.Clostridiales.Peptostreptococcaceae.Intestinibacter	XPNPEP3
366120	ENSG00000196236	rs5758129	0.396389369	0.173996093	0.784161406	0.726159629	0.16641827	-0.256143002	-0.029410013	0.035615197	0.194930555	0.186348816	0.106931738	0.10124994	0.209867851	0.059530381	0.998043854	0.98261409	Bacteria.Firmicutes.Clostridia.Clostridiales.Ruminococcaceaencultured	XPNPEP3
366121	ENSG00000196236	rs5758129	0.297534154	0.145304415	0.965187671	0.931565176	0.187234849	-0.271436581	0.003467021	0.007012224	0.178292013	0.184147766	0.079131999	0.08133968	0.150179321	0.050850638	0.99935717	0.971601491	Bacteria.Firmicutes.Erysipelotrichia.Erysipelotrichales.Erysipelotrichaceae.Erysipelotrichaceae_UCG_003	XPNPEP3
366122	ENSG00000196236	rs5758129	0.383122766	0.187087143	0.952687426	0.774581291	0.184212309	-0.258342679	-0.005453336	0.023865441	0.209784659	0.193761736	0.091557685	0.082986433	0.256689557	0.082724803	0.977746096	0.907101516	Bacteria.Proteobacteria.Gammaproteobacteria.Pseudomonadales.Pseudomonadaceae.Pseudomonas	XPNPEP3
366123	ENSG00000196236	rs5758129	0.213648296	0.049460718	0.499993607	0.276740364	0.233416349	-0.359622905	-0.055935272	0.088266986	0.185856027	0.179631575	0.082464754	0.080470861	0.126762888	0.024683646	0.999694213	0.863959089	Bacteria.Firmicutes.Clostridia.Clostridiales.Lachnospiraceaencultured	XPNPEP3
366124	ENSG00000196236	rs5758129	0.041747078	0.066711216	0.072586774	0.253530181	0.538321529	-0.525462918	0.215858116	-0.145871435	0.259167662	0.281765139	0.118274334	0.126621704	0.151353962	0.079644411	0.99792254	0.986607256	Bacteria.Firmicutes.Clostridia.Clostridiales.Family_XIII.Family_XIII_AD3011_group	XPNPEP3
366125	ENSG00000196236	rs5758129	0.499550349	0.791458691	0.053121955	0.071957174	-0.170422493	0.066411491	0.194646894	-0.191114143	0.250991495	0.250130229	0.098814176	0.10447968	0.382798039	0.357919587	0.99759175	0.986746924	Bacteria.Firmicutes.Clostridia.Clostridiales.Lachnospiraceae.Lachnospiraceae_UCG_008	XPNPEP3
366126	ENSG00000196236	rs5758129	0.367617375	0.143458481	0.56024742	0.80377288	0.166529509	-0.274582298	-0.055398526	0.02585465	0.183550887	0.185412951	0.094619519	0.103632353	0.186863056	0.049747881	0.899048292	0.997132292	Bacteria.Firmicutes.Bacilli.Bacillales	XPNPEP3
366127	ENSG00000196236	rs5758129	0.318701877	0.11001448	0.568761515	0.647495755	0.179135346	-0.273548307	0.042243439	-0.033329157	0.178273192	0.168828034	0.073750013	0.072552864	0.156041842	0.040253395	0.889938238	0.910573867	Bacteria.Fusobacteria.Fusobacteriia.Fusobacteriales	XPNPEP3
366128	ENSG00000196236	rs5758129	0.298926786	0.388207734	0.760913277	0.48651796	0.239148167	-0.186828508	0.028502588	0.061455669	0.228388661	0.215066873	0.0932787	0.087812574	0.2558251	0.191820795	0.820620144	0.925970475	Bacteria.Bacteroidetes.Bacteroidia.Bacteroidales.Porphyromonadaceae.Odoribacter	XPNPEP3
366129	ENSG00000196236	rs5758129	0.272061818	0.090779635	0.774235119	0.71829672	0.203517792	-0.294533314	-0.026501596	0.033547895	0.183725499	0.171560474	0.092007717	0.092594789	0.141588813	0.032650716	0.997604342	0.996621608	Bacteria.Proteobacteria.Deltaproteobacteria	XPNPEP3
366130	ENSG00000196236	rs5758129	0.316166829	0.107930956	0.566002114	0.614101757	0.179821214	-0.274899645	0.04251975	-0.036794561	0.178013544	0.168646429	0.073704307	0.072620552	0.157939427	0.039080109	0.893044717	0.912700894	Bacteria.Fusobacteria.Fusobacteriia.Fusobacteriales.Fusobacteriaceae.Fusobacterium	XPNPEP3
366131	ENSG00000196236	rs5758129	0.412822972	0.264105955	0.944189151	0.42781625	0.189308089	-0.226709932	-0.005814525	0.059333397	0.229678609	0.201255951	0.08273752	0.074359082	0.198534524	0.086818822	0.960673769	0.966245262	Bacteria.Firmicutes.Clostridia.Clostridiales.Lachnospiraceae.Tyzzerella	XPNPEP3
366132	ENSG00000196236	rs5758129	0.100466616	0.065237041	0.11905297	0.644940343	0.304122259	-0.316051144	-0.117719908	0.031951383	0.182513819	0.168528883	0.074525134	0.06901564	0.098374926	0.036065366	0.577586265	0.850726868	Bacteria.Firmicutes.Clostridia.Clostridiales.Lachnospiraceae.Roseburia	XPNPEP3
366133	ENSG00000196236	rs5758129	0.712765001	0.181775735	0.074301766	0.804510243	0.069182574	-0.23988946	-0.144368231	0.018355764	0.187102439	0.177727764	0.079587903	0.073858232	0.287440489	0.04942407	0.246776149	0.995819926	Bacteria.Firmicutes.Clostridia.Clostridiales.Lachnospiraceae.Lachnospira	XPNPEP3
366134	ENSG00000196236	rs5758129	0.76723183	0.107662803	0.507425317	0.535987092	0.064078638	-0.306007483	0.057176029	0.050160331	0.21557943	0.187584785	0.085780397	0.080617729	0.463776623	0.070196448	0.914554644	0.997216401	Bacteria.Firmicutes.Clostridia.Clostridiales.Ruminococcaceae.Subdoligranulum	XPNPEP3
366135	ENSG00000196236	rs5758129	0.812735643	0.62257836	0.024765626	0.015789423	0.042790739	-0.089977211	0.154465723	-0.167425221	0.179896652	0.181933942	0.067206318	0.067544704	0.377151875	0.214576381	0.509355293	0.837979259	Bacteria.Proteobacteria.Betaproteobacteria.Burkholderiales.Alcaligenaceae	XPNPEP3
366136	ENSG00000196236	rs5758129	0.56918101	0.114909323	0.391603059	0.196454701	0.105860285	-0.269613281	-0.069914719	-0.111555973	0.185015693	0.168726776	0.081063907	0.085475911	0.284429211	0.038782498	0.584983349	0.781697817	Bacteria.Firmicutes.Clostridia.Clostridiales.Peptostreptococcaceae	XPNPEP3
366137	ENSG00000196236	rs5758129	0.508904279	0.118428478	0.756090184	0.668113069	0.146044468	-0.322979854	-0.021333785	-0.028820613	0.219876409	0.204116722	0.068392299	0.066916111	0.347114276	0.064595383	0.994141038	0.99999132	Bacteria.Firmicutes.Clostridia.Clostridiales.Clostridiaceae_1	XPNPEP3
366138	ENSG00000196236	rs5758129	0.279622628	0.174272929	0.747279533	0.896739166	0.22936239	-0.275844211	-0.030939123	-0.013594687	0.21037345	0.20081272	0.095609064	0.104341538	0.258569009	0.085092698	0.976314705	0.992633569	Bacteria.Firmicutes.Bacilli.Lactobacillales.Streptococcaceae.Streptococcus	XPNPEP3
366139	ENSG00000196236	rs5758129	0.250783064	0.218457474	0.689790804	0.596177856	0.259309338	-0.248622522	0.032103068	0.039497514	0.223776754	0.200072855	0.080072655	0.074170174	0.1972784	0.110066735	0.982891669	0.998439902	Bacteria.Verrucomicrobia.Verrucomicrobiae.Verrucomicrobiales.Verrucomicrobiaceae.Akkermansia	XPNPEP3
366140	ENSG00000196236	rs5758129	0.446005094	0.830669162	0.790573047	0.539157889	0.287621941	-0.074828165	-0.019596517	-0.040513673	0.375117421	0.34851544	0.073488035	0.065624684	0.856331274	0.702898939	0.999973618	0.989705988	Bacteria.Bacteroidetes.Bacteroidia.Bacteroidales.Bacteroidaceae.Bacteroides	XPNPEP3
366141	ENSG00000196236	rs5758129	0.211756738	0.575091254	0.015361696	0.03046116	-0.345741504	0.1356398	-0.250154746	0.200789375	0.274144304	0.240746033	0.100485366	0.090757987	0.235840944	0.285048117	0.414313368	0.824114332	Bacteria.Firmicutes.Clostridia.Clostridiales.Ruminococcaceae.Ruminococcus_1	XPNPEP3
366142	ENSG00000196236	rs5758129	0.250080926	0.238733414	0.661876813	0.718667713	0.255153526	-0.249466948	-0.041422386	-0.037456427	0.219860958	0.209798019	0.094284541	0.103525182	0.269354568	0.120666437	0.988146347	0.975114706	Bacteria.Firmicutes.Bacilli.Lactobacillales	XPNPEP3
366143	ENSG00000196236	rs5758129	0.276996059	0.084486103	0.106479815	0.221648553	0.190699664	-0.288814646	-0.108388277	0.083253399	0.173949656	0.16484633	0.06621469	0.067466651	0.147941359	0.031462616	0.576675298	0.790010861	Bacteria.Firmicutes.Negativicutes.Selenomonadales.Veillonellaceae.Dialister	XPNPEP3
366144	ENSG00000196236	rs5758129	0.10523349	0.294056209	0.24259498	0.538620202	0.322984458	-0.206872633	0.093279436	0.054897073	0.196594404	0.19556637	0.079100288	0.088805091	0.148929539	0.140053341	0.473074743	0.955305534	Bacteria.Firmicutes.Clostridia.Clostridiales.Christensenellaceae	XPNPEP3
366145	ENSG00000196236	rs5758129	0.508019502	0.181322107	0.403788961	0.766200613	0.127751316	-0.268344138	-0.074272548	0.029483105	0.191932954	0.198599799	0.088382154	0.09873902	0.291094832	0.075851453	0.991744893	0.887089199	Bacteria.Firmicutes.Bacilli.Lactobacillales.Carnobacteriaceae	XPNPEP3
366146	ENSG00000196236	rs5758129	0.279726451	0.097336279	0.800848623	0.791126112	0.194042689	-0.284639453	-0.022050938	0.02420493	0.178016653	0.169210635	0.087060343	0.091016046	0.156445833	0.036955512	0.995339941	0.95533137	Bacteria.Proteobacteria.Deltaproteobacteria.Desulfovibrionales.Desulfovibrionaceae.Bilophila	XPNPEP3
366147	ENSG00000196236	rs5758129	0.205242045	0.077697895	0.430338362	0.503803831	0.239274614	-0.337131079	-0.077183901	0.074118651	0.186994882	0.188073207	0.097262695	0.110253712	0.131134599	0.03752993	0.92078388	0.931542526	Bacteria.Firmicutes.Clostridia.Clostridiales.Lachnospiraceae.Fusicatenibacter	XPNPEP3
366148	ENSG00000196236	rs5758129	0.322283867	0.095596209	0.600544897	0.490852403	0.180571368	-0.287575863	-0.039458408	0.050635264	0.181047669	0.170046538	0.074988451	0.07307929	0.142475456	0.038416794	0.998277807	0.999325446	Bacteria.Bacteroidetes.Bacteroidia.Bacteroidales.Porphyromonadaceae.Parabacteroides	XPNPEP3
366149	ENSG00000196236	rs5758129	0.556727814	0.209862017	0.939662955	0.728823098	0.173532605	-0.37184847	0.006470772	0.029679785	0.293743143	0.293608479	0.08515646	0.08524034	0.548709233	0.159509096	0.996566686	0.997858307	Bacteria.Proteobacteria.Gammaproteobacteria	XPNPEP3
366150	ENSG00000196236	rs5758129	0.326105361	0.622126869	0.065665314	0.055059722	-0.327118289	0.130909671	-0.253597705	0.21799594	0.330601567	0.264355632	0.13544752	0.111589106	0.435739058	0.356538243	0.906377389	0.676773572	Bacteria.Firmicutes.Clostridia.Clostridiales.Ruminococcaceae.Ruminococcaceae_UCG_013	XPNPEP3
366151	ENSG00000196236	rs5758129	0.254932002	0.369930318	0.006471416	0.003789973	-0.274793916	0.205625688	-0.332513166	0.348782825	0.239243336	0.227747507	0.118175256	0.116137939	0.316272098	0.186632524	0.666918662	0.850492162	Bacteria.Firmicutes.Clostridia.Clostridiales.Lachnospiraceae.Lachnospiraceae_ND3007_group	XPNPEP3
366152	ENSG00000196236	rs5758129	0.291733904	0.210956058	0.737753984	0.679662081	0.200409017	-0.236788675	0.024811518	0.03058644	0.188538858	0.187420856	0.073785549	0.073739722	0.1920638	0.075869722	0.912932744	0.9860779	Bacteria.Firmicutes.Negativicutes.Selenomonadales.Acidaminococcaceae	XPNPEP3
366153	ENSG00000196236	rs5758129	0.679404679	0.590334749	0.530483103	0.159284205	0.109456114	-0.11841517	0.070429168	-0.158330357	0.263659085	0.218868935	0.111677799	0.111201849	0.416567411	0.327977151	0.897505426	0.759359639	Bacteria.Firmicutes.Erysipelotrichia.Erysipelotrichales	XPNPEP3
366154	ENSG00000196236	rs5758129	0.612305671	0.716106075	0.215698687	0.634400031	-0.169935218	-0.133661548	0.110947115	-0.048663973	0.333700943	0.36593921	0.08874152	0.101851457	0.795829993	0.487903354	0.998803525	0.997226571	Bacteria.Firmicutes.Clostridia.Clostridiales.Lachnospiraceae.Eubacterium_rectale_group	XPNPEP3
366155	ENSG00000196236	rs5758129	0.599649051	0.488355803	0.805013853	0.507396846	0.143191157	-0.170279477	0.020546443	-0.050800025	0.271457364	0.244341535	0.082890924	0.076209439	0.527400661	0.261156965	0.9994853	0.999502343	Bacteria.Firmicutes.Clostridia.Clostridiales.Lachnospiraceae.Ruminococcus_gnavus_group	XPNPEP3
366156	ENSG00000196236	rs5758129	0.042559957	0.041953426	0.056977265	0.353374558	0.446357104	-0.413026839	-0.152667257	0.071286868	0.215771027	0.199053208	0.07877833	0.076262661	0.085097188	0.036637113	0.260179889	0.927518395	Bacteria.Firmicutes.Clostridia.Clostridiales.Lachnospiraceae.Anaerostipes	XPNPEP3
366157	ENSG00000196236	rs5758129	0.125991811	0.048363168	0.070857846	0.102481814	0.280946664	-0.335190949	0.122516351	-0.104812202	0.181253321	0.166592093	0.066712073	0.063281043	0.08872868	0.020836722	0.552342094	0.985377765	Bacteria.Proteobacteria.Betaproteobacteria.Burkholderiales.Alcaligenaceae.Sutterella	XPNPEP3
366158	ENSG00000196236	rs5758129	0.527731377	0.706508321	0.665313317	0.162366946	0.13223876	-0.079622431	0.035267575	-0.111503124	0.208287437	0.210525398	0.081154962	0.078900972	0.335275325	0.225176869	0.720753944	0.903160679	Bacteria.Firmicutes.Clostridia.Clostridiales.Lachnospiraceae.Lachnoclostridium	XPNPEP3
366159	ENSG00000196236	rs5758129	0.449690833	0.104980494	0.49452279	0.866057662	0.145934478	-0.3295311	-0.059874995	-0.015457142	0.191886483	0.200430378	0.08715352	0.091280491	0.264502648	0.052690041	0.950006838	0.884383122	Bacteria.Firmicutes.Bacilli.Lactobacillales.Carnobacteriaceae.Granulicatella	XPNPEP3
366160	ENSG00000196236	rs5758129	0.238566834	0.260147589	0.582004422	0.796493482	0.296328454	-0.264303106	-0.055854327	-0.027988577	0.249118509	0.23267097	0.100960567	0.108085608	0.299497078	0.16039305	0.962969945	0.933837527	Bacteria.Firmicutes.Bacilli	XPNPEP3
366161	ENSG00000196242	rs6678867	0.000348187	0.000157023	0.66210348	0.912801234	-0.988022654	0.757923303	-0.045538681	-0.008281467	0.26168464	0.188817539	0.10372819	0.075331959	0.002833599	0.000393701	0.955938631	0.979585985	Bacteria.Firmicutes.Erysipelotrichia.Erysipelotrichales.Erysipelotrichaceae.Erysipelatoclostridium	OR2C3
366162	ENSG00000196242	rs6678867	0.000348187	0.000157023	0.66210348	0.912801234	-0.988022654	0.757923303	-0.045538681	-0.008281467	0.26168464	0.188817539	0.10372819	0.075331959	0.002833599	0.000393701	0.955938631	0.979585985	Bacteria.Firmicutes.Erysipelotrichia.Erysipelotrichales.Erysipelotrichaceae.Erysipelatoclostridium	OR2C3
366163	ENSG00000196242	rs6678867	0.005140436	0.00158631	0.971409275	0.953659817	-0.93183434	0.769122181	-0.004332819	0.005271335	0.321744602	0.233276908	0.120425923	0.090361331	0.017129032	0.00279515	0.993990759	0.998719086	Bacteria.Firmicutes.Bacilli.Bacillales.Family_XI.Gemella	OR2C3
366164	ENSG00000196242	rs6678867	0.005140436	0.00158631	0.971409275	0.953659817	-0.93183434	0.769122181	-0.004332819	0.005271335	0.321744602	0.233276908	0.120425923	0.090361331	0.017129032	0.00279515	0.993990759	0.998719086	Bacteria.Firmicutes.Bacilli.Bacillales.Family_XI.Gemella	OR2C3
366165	ENSG00000196242	rs6678867	0.013359963	0.01981123	0.890014387	0.438218843	-1.012974222	0.624654737	0.012463736	0.046850075	0.39824766	0.261482393	0.089777511	0.060063787	0.103522562	0.058943199	0.991366876	0.901066989	Bacteria.Firmicutes.Clostridia.Clostridiales.Ruminococcaceae.Faecalibacterium	OR2C3
366166	ENSG00000196242	rs6678867	0.013359963	0.01981123	0.890014387	0.438218843	-1.012974222	0.624654737	0.012463736	0.046850075	0.39824766	0.261482393	0.089777511	0.060063787	0.103522562	0.058943199	0.991366876	0.901066989	Bacteria.Firmicutes.Clostridia.Clostridiales.Ruminococcaceae.Faecalibacterium	OR2C3
366167	ENSG00000196242	rs6678867	0.000346545	0.000534194	0.223734311	0.416043377	-1.193860119	0.911656868	-0.12787003	0.067924902	0.31608171	0.250171964	0.104096645	0.082983645	0.007517567	0.002449948	0.999985325	0.999758873	Bacteria.Firmicutes.Clostridia.Clostridiales.Ruminococcaceae.Ruminococcaceae_UCG_014	OR2C3
366168	ENSG00000196242	rs6678867	0.000346545	0.000534194	0.223734311	0.416043377	-1.193860119	0.911656868	-0.12787003	0.067924902	0.31608171	0.250171964	0.104096645	0.082983645	0.007517567	0.002449948	0.999985325	0.999758873	Bacteria.Firmicutes.Clostridia.Clostridiales.Ruminococcaceae.Ruminococcaceae_UCG_014	OR2C3
366169	ENSG00000196242	rs6678867	2.54E-05	0.00012806	0.06032338	0.201607225	-1.247190637	0.945083445	-0.202230255	0.115693442	0.275039385	0.231983563	0.105784979	0.089681996	0.001124474	0.000989117	0.59539418	0.996502544	Bacteria.Firmicutes.Clostridia.Clostridiales.Family_XI	OR2C3
366170	ENSG00000196242	rs6678867	2.54E-05	0.00012806	0.06032338	0.201607225	-1.247190637	0.945083445	-0.202230255	0.115693442	0.275039385	0.231983563	0.105784979	0.089681996	0.001124474	0.000989117	0.59539418	0.996502544	Bacteria.Firmicutes.Clostridia.Clostridiales.Family_XI	OR2C3
366171	ENSG00000196242	rs6678867	0.040361974	0.005973231	0.748030985	0.984084098	-0.801376479	0.733919541	-0.060238898	0.002659511	0.383092853	0.258187281	0.186727379	0.132803889	0.101870785	0.015767736	0.935152402	0.890207093	Bacteria.Firmicutes.Erysipelotrichia.Erysipelotrichales.Erysipelotrichaceae	OR2C3
366172	ENSG00000196242	rs6678867	0.040361974	0.005973231	0.748030985	0.984084098	-0.801376479	0.733919541	-0.060238898	0.002659511	0.383092853	0.258187281	0.186727379	0.132803889	0.101870785	0.015767736	0.935152402	0.890207093	Bacteria.Firmicutes.Erysipelotrichia.Erysipelotrichales.Erysipelotrichaceae	OR2C3
366173	ENSG00000196242	rs6678867	0.000953934	0.000272706	0.55512587	0.421985413	-0.847040612	0.689577969	0.079089729	-0.072966367	0.244691005	0.179129797	0.133334033	0.090294655	0.003806603	0.000380914	0.990263512	0.935449612	Bacteria.Proteobacteria.Gammaproteobacteria.Pseudomonadales	OR2C3
366174	ENSG00000196242	rs6678867	0.000953934	0.000272706	0.55512587	0.421985413	-0.847040612	0.689577969	0.079089729	-0.072966367	0.244691005	0.179129797	0.133334033	0.090294655	0.003806603	0.000380914	0.990263512	0.935449612	Bacteria.Proteobacteria.Gammaproteobacteria.Pseudomonadales	OR2C3
366175	ENSG00000196242	rs6678867	0.000306944	0.000143974	0.276985893	0.505319509	-1.188338873	0.877559726	-0.118360651	0.053722879	0.311582036	0.217240145	0.107962198	0.080200101	0.00610316	0.001160523	0.981446852	0.928768243	Bacteria.Proteobacteria.Gammaproteobacteria.Enterobacteriales.Enterobacteriaceae.Citrobacter	OR2C3
366176	ENSG00000196242	rs6678867	0.000306944	0.000143974	0.276985893	0.505319509	-1.188338873	0.877559726	-0.118360651	0.053722879	0.311582036	0.217240145	0.107962198	0.080200101	0.00610316	0.001160523	0.981446852	0.928768243	Bacteria.Proteobacteria.Gammaproteobacteria.Enterobacteriales.Enterobacteriaceae.Citrobacter	OR2C3
366177	ENSG00000196242	rs6678867	0.384132511	0.50717574	0.846046646	0.484384546	-0.773878016	0.386583966	-0.035095246	0.084007067	0.883191849	0.579644577	0.180029447	0.119448123	0.89770646	0.674745711	0.999135888	0.996172726	Bacteria.Firmicutes.Clostridia.Clostridiales.Ruminococcaceae	OR2C3
366178	ENSG00000196242	rs6678867	0.384132511	0.50717574	0.846046646	0.484384546	-0.773878016	0.386583966	-0.035095246	0.084007067	0.883191849	0.579644577	0.180029447	0.119448123	0.89770646	0.674745711	0.999135888	0.996172726	Bacteria.Firmicutes.Clostridia.Clostridiales.Ruminococcaceae	OR2C3
366179	ENSG00000196242	rs6678867	0.024803326	0.029883239	0.312779274	0.261817062	-0.696956818	0.546311126	0.094937147	-0.088466051	0.303320587	0.246040737	0.093322051	0.078154152	0.077774735	0.03620662	0.810730403	0.916522022	Bacteria.Bacteroidetes.Bacteroidia.Bacteroidales.Prevotellaceae.Prevotella_9	OR2C3
366180	ENSG00000196242	rs6678867	0.024803326	0.029883239	0.312779274	0.261817062	-0.696956818	0.546311126	0.094937147	-0.088466051	0.303320587	0.246040737	0.093322051	0.078154152	0.077774735	0.03620662	0.810730403	0.916522022	Bacteria.Bacteroidetes.Bacteroidia.Bacteroidales.Prevotellaceae.Prevotella_9	OR2C3
366181	ENSG00000196242	rs6678867	0.004216036	0.001223289	0.885206544	0.926772968	-0.958570816	0.756832288	-0.03041009	-0.013257387	0.323181036	0.223799714	0.209811219	0.143691477	0.021396907	0.002361889	0.999005033	0.94575678	Bacteria.Actinobacteria.Coriobacteriia.Coriobacteriales	OR2C3
366182	ENSG00000196242	rs6678867	0.004216036	0.001223289	0.885206544	0.926772968	-0.958570816	0.756832288	-0.03041009	-0.013257387	0.323181036	0.223799714	0.209811219	0.143691477	0.021396907	0.002361889	0.999005033	0.94575678	Bacteria.Actinobacteria.Coriobacteriia.Coriobacteriales	OR2C3
366183	ENSG00000196242	rs6678867	0.003491101	0.001034413	0.77662867	0.987624074	-0.995462368	0.77600593	-0.059360744	0.002204751	0.328360486	0.225861569	0.208358467	0.141590381	0.01926901	0.00219337	0.999739884	0.917370531	Bacteria.Actinobacteria.Coriobacteriia.Coriobacteriales.Coriobacteriaceae	OR2C3
366184	ENSG00000196242	rs6678867	0.003491101	0.001034413	0.77662867	0.987624074	-0.995462368	0.77600593	-0.059360744	0.002204751	0.328360486	0.225861569	0.208358467	0.141590381	0.01926901	0.00219337	0.999739884	0.917370531	Bacteria.Actinobacteria.Coriobacteriia.Coriobacteriales.Coriobacteriaceae	OR2C3
366185	ENSG00000196242	rs6678867	0.00114704	0.01232886	0.091103718	0.471719674	-1.669107824	0.962326896	0.164938115	-0.051286985	0.490549364	0.373808862	0.096172096	0.070847385	0.177855189	0.150465415	0.999973618	0.989705988	Bacteria.Bacteroidetes.Bacteroidia.Bacteroidales.Bacteroidaceae.Bacteroides	OR2C3
366186	ENSG00000196242	rs6678867	0.00114704	0.01232886	0.091103718	0.471719674	-1.669107824	0.962326896	0.164938115	-0.051286985	0.490549364	0.373808862	0.096172096	0.070847385	0.177855189	0.150465415	0.999973618	0.989705988	Bacteria.Bacteroidetes.Bacteroidia.Bacteroidales.Bacteroidaceae.Bacteroides	OR2C3
366187	ENSG00000196242	rs6678867	0.004928351	0.003192042	0.472243288	0.670396867	-1.169037608	0.873772013	-0.103310942	0.044469663	0.40157583	0.285319332	0.142882244	0.104012103	0.055814022	0.013699038	0.997947728	0.9977362	Bacteria.Actinobacteria.Actinobacteria.Micrococcales	OR2C3
366188	ENSG00000196242	rs6678867	0.004928351	0.003192042	0.472243288	0.670396867	-1.169037608	0.873772013	-0.103310942	0.044469663	0.40157583	0.285319332	0.142882244	0.104012103	0.055814022	0.013699038	0.997947728	0.9977362	Bacteria.Actinobacteria.Actinobacteria.Micrococcales	OR2C3
366189	ENSG00000196242	rs6678867	2.33E-05	3.64E-06	0.105807938	0.159777643	-0.99421413	0.797252876	0.173338347	-0.107195373	0.21809801	0.157478873	0.105685338	0.075378116	0.000212906	1.12E-05	0.998525812	0.997174658	Bacteria.Proteobacteria.Deltaproteobacteria.Desulfovibrionales.Desulfovibrionaceae	OR2C3
366190	ENSG00000196242	rs6678867	2.33E-05	3.64E-06	0.105807938	0.159777643	-0.99421413	0.797252876	0.173338347	-0.107195373	0.21809801	0.157478873	0.105685338	0.075378116	0.000212906	1.12E-05	0.998525812	0.997174658	Bacteria.Proteobacteria.Deltaproteobacteria.Desulfovibrionales.Desulfovibrionaceae	OR2C3
366191	ENSG00000196242	rs6678867	0.000319365	2.95E-05	0.500619708	0.453629386	-0.877091816	0.735338576	-0.098595337	0.073874042	0.230700114	0.163638504	0.145571308	0.097988674	0.001457207	7.02E-05	0.720820733	0.958235751	Bacteria.Firmicutes.Clostridia.Clostridiales.Lachnospiraceae.Dorea	OR2C3
366192	ENSG00000196242	rs6678867	0.000319365	2.95E-05	0.500619708	0.453629386	-0.877091816	0.735338576	-0.098595337	0.073874042	0.230700114	0.163638504	0.145571308	0.097988674	0.001457207	7.02E-05	0.720820733	0.958235751	Bacteria.Firmicutes.Clostridia.Clostridiales.Lachnospiraceae.Dorea	OR2C3
366193	ENSG00000196242	rs6678867	0.000991698	0.001210519	0.536406675	0.963962029	-1.04597689	0.768110514	-0.054387323	0.003003157	0.303246212	0.226906973	0.087501648	0.066211931	0.010796027	0.003590923	0.872913529	0.998607976	Bacteria.Firmicutes.Clostridia.Clostridiales.Lachnospiraceae.Tyzzerella_4	OR2C3
366194	ENSG00000196242	rs6678867	0.000991698	0.001210519	0.536406675	0.963962029	-1.04597689	0.768110514	-0.054387323	0.003003157	0.303246212	0.226906973	0.087501648	0.066211931	0.010796027	0.003590923	0.872913529	0.998607976	Bacteria.Firmicutes.Clostridia.Clostridiales.Lachnospiraceae.Tyzzerella_4	OR2C3
366195	ENSG00000196242	rs6678867	0.401113497	0.381546841	0.860896326	0.972559956	-1.17085273	0.739916953	0.04100943	0.004902524	1.385337599	0.839830118	0.233101567	0.141976694	0.997454612	0.838952798	0.997650199	0.999159905	Bacteria.Firmicutes.Clostridia.Clostridiales	OR2C3
366196	ENSG00000196242	rs6678867	0.401113497	0.381546841	0.860896326	0.972559956	-1.17085273	0.739916953	0.04100943	0.004902524	1.385337599	0.839830118	0.233101567	0.141976694	0.997454612	0.838952798	0.997650199	0.999159905	Bacteria.Firmicutes.Clostridia.Clostridiales	OR2C3
366197	ENSG00000196242	rs6678867	0.005784701	0.009217248	0.837779739	0.533189822	-0.879213231	0.640279064	0.023708519	-0.05665946	0.308053979	0.238549829	0.11533818	0.090439994	0.041634519	0.025037438	0.999878354	0.98196964	Bacteria.Bacteroidetes.Bacteroidia.Bacteroidales.Porphyromonadaceae.Barnesiella	OR2C3
366198	ENSG00000196242	rs6678867	0.005784701	0.009217248	0.837779739	0.533189822	-0.879213231	0.640279064	0.023708519	-0.05665946	0.308053979	0.238549829	0.11533818	0.090439994	0.041634519	0.025037438	0.999878354	0.98196964	Bacteria.Bacteroidetes.Bacteroidia.Bacteroidales.Porphyromonadaceae.Barnesiella	OR2C3
366199	ENSG00000196242	rs6678867	0.000210818	3.34E-05	0.003240445	0.007092311	-0.81162122	0.685045029	0.262818976	-0.171677387	0.206691568	0.153644547	0.085965274	0.061743357	0.001667648	9.98E-05	0.512088698	0.81517302	Bacteria.Firmicutes.Negativicutes.Selenomonadales.Acidaminococcaceae	OR2C3
366200	ENSG00000196242	rs6678867	0.000210818	3.34E-05	0.003240445	0.007092311	-0.81162122	0.685045029	0.262818976	-0.171677387	0.206691568	0.153644547	0.085965274	0.061743357	0.001667648	9.98E-05	0.512088698	0.81517302	Bacteria.Firmicutes.Negativicutes.Selenomonadales.Acidaminococcaceae	OR2C3
366201	ENSG00000196242	rs6678867	0.004160931	0.001133374	0.570673968	0.603241241	-0.82417899	0.691523628	-0.049787261	0.034789567	0.277440672	0.20300771	0.087353188	0.066609173	0.015372295	0.001735902	0.999492402	0.999741582	Bacteria.Proteobacteria.Gammaproteobacteria.Enterobacteriales.Enterobacteriaceae.Escherichia_Shigella	OR2C3
366202	ENSG00000196242	rs6678867	0.004160931	0.001133374	0.570673968	0.603241241	-0.82417899	0.691523628	-0.049787261	0.034789567	0.277440672	0.20300771	0.087353188	0.066609173	0.015372295	0.001735902	0.999492402	0.999741582	Bacteria.Proteobacteria.Gammaproteobacteria.Enterobacteriales.Enterobacteriaceae.Escherichia_Shigella	OR2C3
366203	ENSG00000196242	rs6678867	0.078828576	0.055190433	0.59132573	0.458935168	-1.291866605	1.20216385	0.094267547	-0.112888083	0.723490595	0.615711334	0.174703203	0.151520212	0.580015993	0.276717624	0.999330493	0.996754281	Bacteria.Proteobacteria	OR2C3
366204	ENSG00000196242	rs6678867	0.078828576	0.055190433	0.59132573	0.458935168	-1.291866605	1.20216385	0.094267547	-0.112888083	0.723490595	0.615711334	0.174703203	0.151520212	0.580015993	0.276717624	0.999330493	0.996754281	Bacteria.Proteobacteria	OR2C3
366205	ENSG00000196242	rs6678867	0.000586927	0.000850432	0.456935768	0.642426094	-1.065068843	0.822289374	-0.079138163	0.036898944	0.294637093	0.23505838	0.105747226	0.079099485	0.01376988	0.005950039	0.961249848	0.997513341	Bacteria.Firmicutes.Clostridia.Clostridiales.Lachnospiraceae.Eubacterium_xylanophilum_group	OR2C3
366206	ENSG00000196242	rs6678867	0.000586927	0.000850432	0.456935768	0.642426094	-1.065068843	0.822289374	-0.079138163	0.036898944	0.294637093	0.23505838	0.105747226	0.079099485	0.01376988	0.005950039	0.961249848	0.997513341	Bacteria.Firmicutes.Clostridia.Clostridiales.Lachnospiraceae.Eubacterium_xylanophilum_group	OR2C3
366207	ENSG00000196242	rs6678867	8.84E-05	9.55E-06	0.814798911	0.67087477	-0.921526594	0.765169464	0.024328815	-0.032482281	0.220381201	0.159285857	0.103442246	0.07609166	0.000588944	3.40E-05	0.926008432	0.993295108	Bacteria.Proteobacteria.Gammaproteobacteria.Pasteurellales.Pasteurellaceae.Haemophilus	OR2C3
366208	ENSG00000196242	rs6678867	8.84E-05	9.55E-06	0.814798911	0.67087477	-0.921526594	0.765169464	0.024328815	-0.032482281	0.220381201	0.159285857	0.103442246	0.07609166	0.000588944	3.40E-05	0.926008432	0.993295108	Bacteria.Proteobacteria.Gammaproteobacteria.Pasteurellales.Pasteurellaceae.Haemophilus	OR2C3
366209	ENSG00000196242	rs6678867	0.083970799	0.028437385	0.268112863	0.426821257	-0.611515358	0.592905783	0.172823906	-0.096462354	0.348441118	0.264552767	0.15472365	0.120629396	0.221865721	0.055729766	0.998891856	0.999590371	Bacteria.Firmicutes.Bacilli.Bacillales.Staphylococcaceae.Staphylococcus	OR2C3
366210	ENSG00000196242	rs6678867	0.083970799	0.028437385	0.268112863	0.426821257	-0.611515358	0.592905783	0.172823906	-0.096462354	0.348441118	0.264552767	0.15472365	0.120629396	0.221865721	0.055729766	0.998891856	0.999590371	Bacteria.Firmicutes.Bacilli.Bacillales.Staphylococcaceae.Staphylococcus	OR2C3
366211	ENSG00000196242	rs6678867	7.49E-05	1.10E-05	0.633186896	0.505402638	-0.917708653	0.754592143	0.054075293	-0.053889744	0.216987107	0.158349652	0.112772498	0.080464969	0.000475898	3.17E-05	0.990297986	0.997201293	Bacteria.Firmicutes.Clostridia.Clostridiales.Lachnospiraceae.Coprococcus_1	OR2C3
366212	ENSG00000196242	rs6678867	7.49E-05	1.10E-05	0.633186896	0.505402638	-0.917708653	0.754592143	0.054075293	-0.053889744	0.216987107	0.158349652	0.112772498	0.080464969	0.000475898	3.17E-05	0.990297986	0.997201293	Bacteria.Firmicutes.Clostridia.Clostridiales.Lachnospiraceae.Coprococcus_1	OR2C3
366213	ENSG00000196242	rs6678867	0.00097419	4.56E-05	0.621565784	0.233296023	-0.972624805	0.832069744	-0.066598406	0.117605866	0.281515315	0.190361341	0.134270337	0.097751211	0.006721042	0.000157288	0.999672451	0.998587032	Bacteria.Firmicutes.Clostridia.Clostridiales.Ruminococcaceae.Butyricicoccus	OR2C3
366214	ENSG00000196242	rs6678867	0.00097419	4.56E-05	0.621565784	0.233296023	-0.972624805	0.832069744	-0.066598406	0.117605866	0.281515315	0.190361341	0.134270337	0.097751211	0.006721042	0.000157288	0.999672451	0.998587032	Bacteria.Firmicutes.Clostridia.Clostridiales.Ruminococcaceae.Butyricicoccus	OR2C3
366215	ENSG00000196242	rs6678867	2.24E-05	2.99E-06	0.073389613	0.083917087	-0.98043481	0.799494446	-0.147929925	0.100949938	0.214517451	0.156304296	0.081287673	0.057511013	0.000199012	1.05E-05	0.527769676	0.778226454	Bacteria.Firmicutes.Negativicutes.Selenomonadales.Veillonellaceae.Dialister	OR2C3
366216	ENSG00000196242	rs6678867	2.24E-05	2.99E-06	0.073389613	0.083917087	-0.98043481	0.799494446	-0.147929925	0.100949938	0.214517451	0.156304296	0.081287673	0.057511013	0.000199012	1.05E-05	0.527769676	0.778226454	Bacteria.Firmicutes.Negativicutes.Selenomonadales.Veillonellaceae.Dialister	OR2C3
366217	ENSG00000196242	rs6678867	0.194253657	0.165000621	0.624606065	0.735888921	-1.460522998	0.997394516	0.104278832	-0.045704799	1.113503947	0.710261398	0.212089335	0.134921368	0.954184916	0.618765351	0.999826541	0.999832315	Bacteria.Firmicutes.Clostridia.Clostridiales.Lachnospiraceae	OR2C3
366218	ENSG00000196242	rs6678867	0.194253657	0.165000621	0.624606065	0.735888921	-1.460522998	0.997394516	0.104278832	-0.045704799	1.113503947	0.710261398	0.212089335	0.134921368	0.954184916	0.618765351	0.999826541	0.999832315	Bacteria.Firmicutes.Clostridia.Clostridiales.Lachnospiraceae	OR2C3
366219	ENSG00000196242	rs6678867	6.87E-05	1.60E-05	0.700038587	0.833420503	-0.937295575	0.759491035	-0.055208035	0.021925396	0.220313789	0.162906154	0.142665529	0.103831478	0.000634423	4.87E-05	0.998043854	0.98261409	Bacteria.Firmicutes.Clostridia.Clostridiales.Ruminococcaceaencultured	OR2C3
366220	ENSG00000196242	rs6678867	6.87E-05	1.60E-05	0.700038587	0.833420503	-0.937295575	0.759491035	-0.055208035	0.021925396	0.220313789	0.162906154	0.142665529	0.103831478	0.000634423	4.87E-05	0.998043854	0.98261409	Bacteria.Firmicutes.Clostridia.Clostridiales.Ruminococcaceaencultured	OR2C3
366221	ENSG00000196242	rs6678867	0.011111198	0.002439477	0.868643457	0.85366687	-0.971472121	0.796070894	-0.026072372	0.020095888	0.371653132	0.252410782	0.157027778	0.108522636	0.065398469	0.010838354	0.901121106	0.907002455	Bacteria.Firmicutes.Clostridia.Clostridiales.Ruminococcaceae.Ruminiclostridium_9	OR2C3
366222	ENSG00000196242	rs6678867	0.011111198	0.002439477	0.868643457	0.85366687	-0.971472121	0.796070894	-0.026072372	0.020095888	0.371653132	0.252410782	0.157027778	0.108522636	0.065398469	0.010838354	0.901121106	0.907002455	Bacteria.Firmicutes.Clostridia.Clostridiales.Ruminococcaceae.Ruminiclostridium_9	OR2C3
366223	ENSG00000196242	rs6678867	9.61E-05	3.08E-05	0.81991694	0.924228469	-0.918930573	0.75375836	-0.022454043	0.007010011	0.221022975	0.168217397	0.09823495	0.073419745	0.000671371	7.49E-05	0.92697622	0.974780525	Bacteria.Firmicutes.Clostridia.Clostridiales.Ruminococcaceae.Ruminococcaceae_UCG_002	OR2C3
366224	ENSG00000196242	rs6678867	9.61E-05	3.08E-05	0.81991694	0.924228469	-0.918930573	0.75375836	-0.022454043	0.007010011	0.221022975	0.168217397	0.09823495	0.073419745	0.000671371	7.49E-05	0.92697622	0.974780525	Bacteria.Firmicutes.Clostridia.Clostridiales.Ruminococcaceae.Ruminococcaceae_UCG_002	OR2C3
366225	ENSG00000196242	rs6678867	0.036297959	0.011031976	0.796242503	0.741993888	-0.841575785	0.693710579	0.041520164	-0.036989751	0.393663281	0.265116208	0.160139517	0.111879495	0.13658622	0.024564434	0.99991226	0.996838275	Bacteria.Actinobacteria.Coriobacteriia.Coriobacteriales.Coriobacteriaceae.Collinsella	OR2C3
366226	ENSG00000196242	rs6678867	0.036297959	0.011031976	0.796242503	0.741993888	-0.841575785	0.693710579	0.041520164	-0.036989751	0.393663281	0.265116208	0.160139517	0.111879495	0.13658622	0.024564434	0.99991226	0.996838275	Bacteria.Actinobacteria.Coriobacteriia.Coriobacteriales.Coriobacteriaceae.Collinsella	OR2C3
366227	ENSG00000196242	rs6678867	0.000125808	8.04E-05	0.738315217	0.732133552	-0.927546041	0.718917794	0.02885676	0.022080093	0.227389136	0.170806891	0.086006701	0.064230441	0.001119938	0.000238026	0.789378249	0.865574415	Bacteria.Firmicutes.Clostridia.Clostridiales.Lachnospiraceae.Roseburia	OR2C3
366228	ENSG00000196242	rs6678867	0.000125808	8.04E-05	0.738315217	0.732133552	-0.927546041	0.718917794	0.02885676	0.022080093	0.227389136	0.170806891	0.086006701	0.064230441	0.001119938	0.000238026	0.789378249	0.865574415	Bacteria.Firmicutes.Clostridia.Clostridiales.Lachnospiraceae.Roseburia	OR2C3
366229	ENSG00000196242	rs6678867	0.000602406	0.000133168	0.789708384	0.830550133	-0.892187387	0.740161695	0.037268697	-0.022084581	0.247367176	0.182194849	0.139170995	0.102786509	0.002792957	0.000259252	0.911017093	0.997132292	Bacteria.Firmicutes.Bacilli.Bacillales	OR2C3
366230	ENSG00000196242	rs6678867	0.000602406	0.000133168	0.789708384	0.830550133	-0.892187387	0.740161695	0.037268697	-0.022084581	0.247367176	0.182194849	0.139170995	0.102786509	0.002792957	0.000259252	0.911017093	0.997132292	Bacteria.Firmicutes.Bacilli.Bacillales	OR2C3
366231	ENSG00000196242	rs6678867	0.001918709	0.000844979	0.961320243	0.76529299	-0.940875244	0.729319141	-0.004759431	-0.022058645	0.290913256	0.208360473	0.097761274	0.073580013	0.013608101	0.0024062	0.99714486	0.996602117	Bacteria.Firmicutes.Clostridia.Clostridiales.Clostridiaceae_1.Clostridium_sensu_stricto_1	OR2C3
366232	ENSG00000196242	rs6678867	0.001918709	0.000844979	0.961320243	0.76529299	-0.940875244	0.729319141	-0.004759431	-0.022058645	0.290913256	0.208360473	0.097761274	0.073580013	0.013608101	0.0024062	0.99714486	0.996602117	Bacteria.Firmicutes.Clostridia.Clostridiales.Clostridiaceae_1.Clostridium_sensu_stricto_1	OR2C3
366233	ENSG00000196242	rs6678867	0.000637751	0.000311871	0.722074116	0.825025354	-0.979006472	0.787123407	-0.03339929	0.015579307	0.27278587	0.206644748	0.093494231	0.070183356	0.008925293	0.001297607	0.996596763	0.999791394	Bacteria.Firmicutes.Clostridia.Clostridiales.Ruminococcaceae.Ruminococcaceae_UCG_005	OR2C3
366234	ENSG00000196242	rs6678867	0.000637751	0.000311871	0.722074116	0.825025354	-0.979006472	0.787123407	-0.03339929	0.015579307	0.27278587	0.206644748	0.093494231	0.070183356	0.008925293	0.001297607	0.996596763	0.999791394	Bacteria.Firmicutes.Clostridia.Clostridiales.Ruminococcaceae.Ruminococcaceae_UCG_005	OR2C3
366235	ENSG00000196242	rs6678867	0.008132893	0.001934453	0.497683149	0.652972639	-0.791683739	0.688395712	-0.061500091	0.031566699	0.28995394	0.21302684	0.090180528	0.069880733	0.028469615	0.003524923	0.997282517	0.999171204	Bacteria.Proteobacteria.Gammaproteobacteria.Enterobacteriales.Enterobacteriaceae	OR2C3
366236	ENSG00000196242	rs6678867	0.008132893	0.001934453	0.497683149	0.652972639	-0.791683739	0.688395712	-0.061500091	0.031566699	0.28995394	0.21302684	0.090180528	0.069880733	0.028469615	0.003524923	0.997282517	0.999171204	Bacteria.Proteobacteria.Gammaproteobacteria.Enterobacteriales.Enterobacteriaceae	OR2C3
366237	ENSG00000196242	rs6678867	0.008469136	0.004668345	0.696843346	0.939167929	-1.053685549	0.787484984	-0.058427851	0.00801872	0.388035547	0.268741815	0.149311081	0.104667306	0.074488426	0.016478607	0.998832683	0.995738724	Bacteria.Firmicutes.Clostridia.Clostridiales.Ruminococcaceae.Eubacterium_coprostanoligenes_group	OR2C3
366238	ENSG00000196242	rs6678867	0.008469136	0.004668345	0.696843346	0.939167929	-1.053685549	0.787484984	-0.058427851	0.00801872	0.388035547	0.268741815	0.149311081	0.104667306	0.074488426	0.016478607	0.998832683	0.995738724	Bacteria.Firmicutes.Clostridia.Clostridiales.Ruminococcaceae.Eubacterium_coprostanoligenes_group	OR2C3
366239	ENSG00000196242	rs6678867	0.019944905	0.004269314	0.897886453	0.893886649	-0.965931348	0.788770301	-0.01837845	0.012674449	0.404798499	0.26632763	0.142651664	0.094648247	0.080604928	0.012805612	0.997329664	0.92426646	Bacteria.Firmicutes.Negativicutes.Selenomonadales.Veillonellaceae.Megasphaera	OR2C3
366240	ENSG00000196242	rs6678867	0.019944905	0.004269314	0.897886453	0.893886649	-0.965931348	0.788770301	-0.01837845	0.012674449	0.404798499	0.26632763	0.142651664	0.094648247	0.080604928	0.012805612	0.997329664	0.92426646	Bacteria.Firmicutes.Negativicutes.Selenomonadales.Veillonellaceae.Megasphaera	OR2C3
366241	ENSG00000196242	rs6678867	2.78E-05	4.56E-06	0.159046663	0.142850425	-1.052633659	0.859188446	-0.169989848	0.123384803	0.23341303	0.171745578	0.119321738	0.083187474	0.000458408	3.13E-05	0.727001432	0.981481548	Bacteria.Firmicutes.Clostridia.Clostridiales.Lachnospiraceae.Eubacterium_eligens_group	OR2C3
366242	ENSG00000196242	rs6678867	2.78E-05	4.56E-06	0.159046663	0.142850425	-1.052633659	0.859188446	-0.169989848	0.123384803	0.23341303	0.171745578	0.119321738	0.083187474	0.000458408	3.13E-05	0.727001432	0.981481548	Bacteria.Firmicutes.Clostridia.Clostridiales.Lachnospiraceae.Eubacterium_eligens_group	OR2C3
366243	ENSG00000196242	rs6678867	0.00070747	3.07E-05	0.86815275	0.426578793	-0.929724764	0.811389637	-0.015101928	0.048629559	0.261424625	0.181048271	0.090613667	0.060780854	0.003617749	0.000101372	0.955858825	0.966245262	Bacteria.Firmicutes.Clostridia.Clostridiales.Lachnospiraceae.Tyzzerella	OR2C3
366244	ENSG00000196242	rs6678867	0.00070747	3.07E-05	0.86815275	0.426578793	-0.929724764	0.811389637	-0.015101928	0.048629559	0.261424625	0.181048271	0.090613667	0.060780854	0.003617749	0.000101372	0.955858825	0.966245262	Bacteria.Firmicutes.Clostridia.Clostridiales.Lachnospiraceae.Tyzzerella	OR2C3
366245	ENSG00000196242	rs6678867	0.01360443	0.008014266	0.417349307	0.437625209	-0.754353715	0.633283962	0.090562482	-0.065616087	0.297388708	0.231481677	0.110952019	0.084013166	0.078729246	0.021006426	0.981084248	0.998600531	Bacteria.Firmicutes.Clostridia.Clostridiales.Ruminococcaceae.Ruminiclostridium_6	OR2C3
366246	ENSG00000196242	rs6678867	0.01360443	0.008014266	0.417349307	0.437625209	-0.754353715	0.633283962	0.090562482	-0.065616087	0.297388708	0.231481677	0.110952019	0.084013166	0.078729246	0.021006426	0.981084248	0.998600531	Bacteria.Firmicutes.Clostridia.Clostridiales.Ruminococcaceae.Ruminiclostridium_6	OR2C3
366247	ENSG00000196242	rs6678867	0.001241472	0.000158814	0.004218615	0.011160317	-0.72534541	0.638474466	0.265956697	-0.170118122	0.214792229	0.15919252	0.089673459	0.065123165	0.006119275	0.000447689	0.343986334	0.890275484	Bacteria.Firmicutes.Negativicutes.Selenomonadales.Acidaminococcaceae.Phascolarctobacterium	OR2C3
366248	ENSG00000196242	rs6678867	0.001241472	0.000158814	0.004218615	0.011160317	-0.72534541	0.638474466	0.265956697	-0.170118122	0.214792229	0.15919252	0.089673459	0.065123165	0.006119275	0.000447689	0.343986334	0.890275484	Bacteria.Firmicutes.Negativicutes.Selenomonadales.Acidaminococcaceae.Phascolarctobacterium	OR2C3
366249	ENSG00000196242	rs6678867	0.000281626	1.32E-05	0.065653873	0.324634	-0.820615471	0.726656645	0.151735529	-0.056349594	0.213707573	0.154072575	0.081039009	0.056775397	0.001533851	4.25E-05	0.886764336	0.842899736	Bacteria.Proteobacteria.Betaproteobacteria.Burkholderiales.Alcaligenaceae.Parasutterella	OR2C3
366250	ENSG00000196242	rs6678867	0.000281626	1.32E-05	0.065653873	0.324634	-0.820615471	0.726656645	0.151735529	-0.056349594	0.213707573	0.154072575	0.081039009	0.056775397	0.001533851	4.25E-05	0.886764336	0.842899736	Bacteria.Proteobacteria.Betaproteobacteria.Burkholderiales.Alcaligenaceae.Parasutterella	OR2C3
366251	ENSG00000196242	rs6678867	0.021239146	0.004597005	0.913172588	0.975257526	-0.96479045	0.771368669	0.015052209	-0.002790501	0.408651617	0.262755471	0.137509679	0.089626747	0.104657531	0.014770905	0.9994853	0.999502343	Bacteria.Firmicutes.Clostridia.Clostridiales.Lachnospiraceae.Ruminococcus_gnavus_group	OR2C3
366252	ENSG00000196242	rs6678867	0.021239146	0.004597005	0.913172588	0.975257526	-0.96479045	0.771368669	0.015052209	-0.002790501	0.408651617	0.262755471	0.137509679	0.089626747	0.104657531	0.014770905	0.9994853	0.999502343	Bacteria.Firmicutes.Clostridia.Clostridiales.Lachnospiraceae.Ruminococcus_gnavus_group	OR2C3
366253	ENSG00000196242	rs6678867	0.000947319	0.000278968	0.262890877	0.294051993	-1.247861207	0.979909789	-0.136440851	0.095422687	0.360247897	0.255001682	0.120811055	0.090206731	0.011150557	0.001318803	0.999858829	0.929555963	Bacteria.Proteobacteria.Betaproteobacteria.Neisseriales.Neisseriaceae.Eikenella	OR2C3
366254	ENSG00000196242	rs6678867	0.000947319	0.000278968	0.262890877	0.294051993	-1.247861207	0.979909789	-0.136440851	0.095422687	0.360247897	0.255001682	0.120811055	0.090206731	0.011150557	0.001318803	0.999858829	0.929555963	Bacteria.Proteobacteria.Betaproteobacteria.Neisseriales.Neisseriaceae.Eikenella	OR2C3
366255	ENSG00000196242	rs6678867	1.94E-05	2.14E-05	0.075550697	0.336685997	-1.051797422	0.803813965	0.144874862	-0.058634559	0.228185295	0.17542333	0.080219264	0.060579651	0.000274907	9.03E-05	0.564912312	0.935568656	Bacteria.Proteobacteria.Betaproteobacteria.Burkholderiales.Alcaligenaceae	OR2C3
366256	ENSG00000196242	rs6678867	1.94E-05	2.14E-05	0.075550697	0.336685997	-1.051797422	0.803813965	0.144874862	-0.058634559	0.228185295	0.17542333	0.080219264	0.060579651	0.000274907	9.03E-05	0.564912312	0.935568656	Bacteria.Proteobacteria.Betaproteobacteria.Burkholderiales.Alcaligenaceae	OR2C3
366257	ENSG00000196242	rs6678867	5.12E-05	1.52E-05	0.33118581	0.587249095	-0.969545045	0.78091386	-0.087144523	0.03834907	0.223489683	0.166974083	0.089009368	0.070295538	0.00039304	4.67E-05	0.968802863	0.997181136	Bacteria.Bacteroidetes.Bacteroidia.Bacteroidales.Prevotellaceae	OR2C3
366258	ENSG00000196242	rs6678867	5.12E-05	1.52E-05	0.33118581	0.587249095	-0.969545045	0.78091386	-0.087144523	0.03834907	0.223489683	0.166974083	0.089009368	0.070295538	0.00039304	4.67E-05	0.968802863	0.997181136	Bacteria.Bacteroidetes.Bacteroidia.Bacteroidales.Prevotellaceae	OR2C3
366259	ENSG00000196242	rs6678867	4.95E-05	5.98E-06	0.466772249	0.872836443	-0.997211523	0.809775955	0.064062662	0.009994209	0.229386476	0.164254998	0.087511882	0.062195835	0.000395476	1.58E-05	0.742574684	0.928679979	Bacteria.Firmicutes.Clostridia.Clostridiales.Lachnospiraceae.Lachnospiraceae_NK4A136_group	OR2C3
366260	ENSG00000196242	rs6678867	4.95E-05	5.98E-06	0.466772249	0.872836443	-0.997211523	0.809775955	0.064062662	0.009994209	0.229386476	0.164254998	0.087511882	0.062195835	0.000395476	1.58E-05	0.742574684	0.928679979	Bacteria.Firmicutes.Clostridia.Clostridiales.Lachnospiraceae.Lachnospiraceae_NK4A136_group	OR2C3
366261	ENSG00000196242	rs6678867	9.45E-05	1.78E-05	0.809482069	0.649134835	-0.956358318	0.79059346	0.037774127	-0.053329064	0.229764351	0.170643078	0.156041302	0.116672409	0.000607084	4.13E-05	0.999276643	0.988728768	Bacteria.Firmicutes.Clostridia.Clostridiales.Ruminococcaceae.Ruminiclostridium_5	OR2C3
366262	ENSG00000196242	rs6678867	9.45E-05	1.78E-05	0.809482069	0.649134835	-0.956358318	0.79059346	0.037774127	-0.053329064	0.229764351	0.170643078	0.156041302	0.116672409	0.000607084	4.13E-05	0.999276643	0.988728768	Bacteria.Firmicutes.Clostridia.Clostridiales.Ruminococcaceae.Ruminiclostridium_5	OR2C3
366263	ENSG00000196242	rs6678867	0.003418094	0.011117311	0.72295763	0.818341644	-0.96976765	0.679954475	-0.047426382	-0.023609754	0.319117489	0.26014883	0.133202203	0.102379317	0.045091575	0.030467155	0.948905015	0.966332496	Bacteria.Firmicutes.Clostridia.Clostridiales.Ruminococcaceae.Ruminococcaceae_NK4A214_group	OR2C3
366264	ENSG00000196242	rs6678867	0.003418094	0.011117311	0.72295763	0.818341644	-0.96976765	0.679954475	-0.047426382	-0.023609754	0.319117489	0.26014883	0.133202203	0.102379317	0.045091575	0.030467155	0.948905015	0.966332496	Bacteria.Firmicutes.Clostridia.Clostridiales.Ruminococcaceae.Ruminococcaceae_NK4A214_group	OR2C3
366265	ENSG00000196242	rs6678867	0.004452209	0.001313643	0.841728627	0.886441122	-0.972004335	0.787117088	-0.021274388	0.010872727	0.329834688	0.234356234	0.106115538	0.075836572	0.022728686	0.004009953	0.777544364	0.935472016	Bacteria.Firmicutes.Clostridia.Clostridiales.Lachnospiraceae.Lachnospiraceae_UCG_010	OR2C3
366266	ENSG00000196242	rs6678867	0.004452209	0.001313643	0.841728627	0.886441122	-0.972004335	0.787117088	-0.021274388	0.010872727	0.329834688	0.234356234	0.106115538	0.075836572	0.022728686	0.004009953	0.777544364	0.935472016	Bacteria.Firmicutes.Clostridia.Clostridiales.Lachnospiraceae.Lachnospiraceae_UCG_010	OR2C3
366267	ENSG00000196242	rs6678867	0.00202449	0.002085871	0.813207995	0.835291287	-0.970856098	0.721650434	-0.027156257	-0.01782215	0.301849268	0.225065673	0.114461974	0.085372985	0.01899594	0.006084809	0.887124492	0.995071635	Bacteria.Firmicutes.Erysipelotrichia.Erysipelotrichales.Erysipelotrichaceae.Clostridium_innocuum_group	OR2C3
366268	ENSG00000196242	rs6678867	0.00202449	0.002085871	0.813207995	0.835291287	-0.970856098	0.721650434	-0.027156257	-0.01782215	0.301849268	0.225065673	0.114461974	0.085372985	0.01899594	0.006084809	0.887124492	0.995071635	Bacteria.Firmicutes.Erysipelotrichia.Erysipelotrichales.Erysipelotrichaceae.Clostridium_innocuum_group	OR2C3
366269	ENSG00000196242	rs6678867	0.014688766	0.002377722	0.105517753	0.1821729	-0.663594421	0.608001274	0.166679918	-0.102084221	0.264706435	0.192252949	0.101539395	0.075701222	0.05092448	0.006352062	0.683807927	0.967801773	Bacteria.Firmicutes.Clostridia.Clostridiales.Ruminococcaceae.Ruminococcus_2	OR2C3
366270	ENSG00000196242	rs6678867	0.014688766	0.002377722	0.105517753	0.1821729	-0.663594421	0.608001274	0.166679918	-0.102084221	0.264706435	0.192252949	0.101539395	0.075701222	0.05092448	0.006352062	0.683807927	0.967801773	Bacteria.Firmicutes.Clostridia.Clostridiales.Ruminococcaceae.Ruminococcus_2	OR2C3
366271	ENSG00000196242	rs6678867	0.028545688	0.032806415	0.550560735	0.650803354	-1.217662479	0.938932878	0.086494748	-0.051536421	0.543702169	0.430502642	0.14414646	0.113328809	0.271653849	0.113294945	0.998803525	0.997226571	Bacteria.Firmicutes.Clostridia.Clostridiales.Lachnospiraceae.Eubacterium_rectale_group	OR2C3
366272	ENSG00000196242	rs6678867	0.028545688	0.032806415	0.550560735	0.650803354	-1.217662479	0.938932878	0.086494748	-0.051536421	0.543702169	0.430502642	0.14414646	0.113328809	0.271653849	0.113294945	0.998803525	0.997226571	Bacteria.Firmicutes.Clostridia.Clostridiales.Lachnospiraceae.Eubacterium_rectale_group	OR2C3
366273	ENSG00000196242	rs6678867	0.000164283	0.000153887	0.281498113	0.649113309	-1.117149481	0.817479114	-0.155191037	0.047193983	0.279237392	0.203353241	0.142903888	0.103243383	0.003425959	0.000942024	0.998820086	0.961415255	Bacteria.Firmicutes.Clostridia.Clostridiales.Family_XIII	OR2C3
366274	ENSG00000196242	rs6678867	0.000164283	0.000153887	0.281498113	0.649113309	-1.117149481	0.817479114	-0.155191037	0.047193983	0.279237392	0.203353241	0.142903888	0.103243383	0.003425959	0.000942024	0.998820086	0.961415255	Bacteria.Firmicutes.Clostridia.Clostridiales.Family_XIII	OR2C3
366275	ENSG00000196242	rs6678867	9.36E-05	2.82E-05	0.415658156	0.531191201	-1.017423831	0.813742122	0.1084777	-0.067078255	0.244264737	0.180594361	0.132416864	0.106548355	0.001549942	0.000159	0.988415778	0.976249604	Bacteria.Firmicutes.Bacilli.Lactobacillales.Streptococcaceae	OR2C3
366276	ENSG00000196242	rs6678867	9.36E-05	2.82E-05	0.415658156	0.531191201	-1.017423831	0.813742122	0.1084777	-0.067078255	0.244264737	0.180594361	0.132416864	0.106548355	0.001549942	0.000159	0.988415778	0.976249604	Bacteria.Firmicutes.Bacilli.Lactobacillales.Streptococcaceae	OR2C3
366277	ENSG00000196242	rs6678867	0.04853161	0.021475187	0.356005116	0.470268318	-0.682005419	0.607233809	-0.146676468	0.091048467	0.339223147	0.257690287	0.157780313	0.125361026	0.093590914	0.026279289	0.896634617	0.924808798	Bacteria.Firmicutes.Clostridia.Clostridiales.Lachnospiraceae.Blautia	OR2C3
366278	ENSG00000196242	rs6678867	0.04853161	0.021475187	0.356005116	0.470268318	-0.682005419	0.607233809	-0.146676468	0.091048467	0.339223147	0.257690287	0.157780313	0.125361026	0.093590914	0.026279289	0.896634617	0.924808798	Bacteria.Firmicutes.Clostridia.Clostridiales.Lachnospiraceae.Blautia	OR2C3
366279	ENSG00000196242	rs6678867	8.37E-05	8.39E-06	0.705296412	0.527560257	-0.927636546	0.773059933	0.039214	-0.048403644	0.220998968	0.159770118	0.103235981	0.076208215	0.000543719	3.05E-05	0.929434077	0.987424055	Bacteria.Proteobacteria.Gammaproteobacteria.Pasteurellales.Pasteurellaceae	OR2C3
366280	ENSG00000196242	rs6678867	8.37E-05	8.39E-06	0.705296412	0.527560257	-0.927636546	0.773059933	0.039214	-0.048403644	0.220998968	0.159770118	0.103235981	0.076208215	0.000543719	3.05E-05	0.929434077	0.987424055	Bacteria.Proteobacteria.Gammaproteobacteria.Pasteurellales.Pasteurellaceae	OR2C3
366281	ENSG00000196242	rs6678867	0.101765804	0.045708115	0.476694054	0.64914701	-0.67311509	0.631746171	-0.084740832	0.0433743	0.405532153	0.310108648	0.118390382	0.094897082	0.268030524	0.064621268	0.996566686	0.997858307	Bacteria.Proteobacteria.Gammaproteobacteria	OR2C3
366282	ENSG00000196242	rs6678867	0.101765804	0.045708115	0.476694054	0.64914701	-0.67311509	0.631746171	-0.084740832	0.0433743	0.405532153	0.310108648	0.118390382	0.094897082	0.268030524	0.064621268	0.996566686	0.997858307	Bacteria.Proteobacteria.Gammaproteobacteria	OR2C3
366283	ENSG00000196242	rs6678867	0.003718709	0.010710053	0.064596146	0.230258797	-2.313969404	1.325157746	0.272253304	-0.113600555	0.768821032	0.504281683	0.144818588	0.093802892	0.493591447	0.224540548	0.997187614	0.921529413	Bacteria.Bacteroidetes.Bacteroidia.Bacteroidales	OR2C3
366284	ENSG00000196242	rs6678867	0.003718709	0.010710053	0.064596146	0.230258797	-2.313969404	1.325157746	0.272253304	-0.113600555	0.768821032	0.504281683	0.144818588	0.093802892	0.493591447	0.224540548	0.997187614	0.921529413	Bacteria.Bacteroidetes.Bacteroidia.Bacteroidales	OR2C3
366285	ENSG00000196242	rs6678867	0.00104358	8.45E-05	0.405855548	0.846858204	-0.825907113	0.753147502	0.07409847	-0.013288125	0.240583776	0.179545952	0.088565826	0.068530509	0.006841584	0.000359696	0.959597159	0.99789802	Bacteria.Verrucomicrobia	OR2C3
366286	ENSG00000196242	rs6678867	0.00104358	8.45E-05	0.405855548	0.846858204	-0.825907113	0.753147502	0.07409847	-0.013288125	0.240583776	0.179545952	0.088565826	0.068530509	0.006841584	0.000359696	0.959597159	0.99789802	Bacteria.Verrucomicrobia	OR2C3
366287	ENSG00000196242	rs6678867	0.455587774	0.432419385	0.882742659	0.960749638	-1.156548933	0.723214743	0.0376483	0.007502571	1.540783389	0.915499604	0.254253054	0.151864704	0.999435429	0.973519689	0.999968393	0.999515331	Bacteria.Firmicutes	OR2C3
366288	ENSG00000196242	rs6678867	0.455587774	0.432419385	0.882742659	0.960749638	-1.156548933	0.723214743	0.0376483	0.007502571	1.540783389	0.915499604	0.254253054	0.151864704	0.999435429	0.973519689	0.999968393	0.999515331	Bacteria.Firmicutes	OR2C3
366289	ENSG00000196242	rs6678867	0.001379078	0.000186218	0.324859395	0.622722358	-0.811511999	0.727540049	0.087761577	-0.033620935	0.242762579	0.183554242	0.088466256	0.068009738	0.008413024	0.000677833	0.973414458	0.998439902	Bacteria.Verrucomicrobia.Verrucomicrobiae.Verrucomicrobiales.Verrucomicrobiaceae.Akkermansia	OR2C3
366290	ENSG00000196242	rs6678867	0.001379078	0.000186218	0.324859395	0.622722358	-0.811511999	0.727540049	0.087761577	-0.033620935	0.242762579	0.183554242	0.088466256	0.068009738	0.008413024	0.000677833	0.973414458	0.998439902	Bacteria.Verrucomicrobia.Verrucomicrobiae.Verrucomicrobiales.Verrucomicrobiaceae.Akkermansia	OR2C3
366291	ENSG00000196242	rs6678867	0.007408435	0.001481708	0.97756175	0.813692086	-0.930885909	0.806493216	-0.003383586	0.019871909	0.336716791	0.242964188	0.119839327	0.08398071	0.055816242	0.008046246	0.998896274	0.997147204	Bacteria.Proteobacteria.Deltaproteobacteria.Desulfovibrionales.Desulfovibrionaceae.Desulfovibrio	OR2C3
366292	ENSG00000196242	rs6678867	0.007408435	0.001481708	0.97756175	0.813692086	-0.930885909	0.806493216	-0.003383586	0.019871909	0.336716791	0.242964188	0.119839327	0.08398071	0.055816242	0.008046246	0.998896274	0.997147204	Bacteria.Proteobacteria.Deltaproteobacteria.Desulfovibrionales.Desulfovibrionaceae.Desulfovibrio	OR2C3
366293	ENSG00000196242	rs6678867	0.003168903	0.000420632	0.834699047	0.678400593	-0.968625597	0.816912914	-0.02462874	0.033983202	0.316035048	0.219726585	0.117549423	0.081588086	0.019707089	0.001690493	0.82990818	0.940986664	Bacteria.Bacteroidetes.Bacteroidia.Bacteroidales.Porphyromonadaceae.Odoribacter	OR2C3
366294	ENSG00000196242	rs6678867	0.003168903	0.000420632	0.834699047	0.678400593	-0.968625597	0.816912914	-0.02462874	0.033983202	0.316035048	0.219726585	0.117549423	0.081588086	0.019707089	0.001690493	0.82990818	0.940986664	Bacteria.Bacteroidetes.Bacteroidia.Bacteroidales.Porphyromonadaceae.Odoribacter	OR2C3
366295	ENSG00000196242	rs6678867	0.047972956	0.043442007	0.848392873	0.83646348	-1.010225326	0.696897536	0.03630494	0.025971632	0.501187398	0.33835855	0.189154031	0.125316207	0.24714917	0.11337485	0.939658852	0.93080513	Bacteria.Firmicutes.Negativicutes.Selenomonadales	OR2C3
366296	ENSG00000196242	rs6678867	0.047972956	0.043442007	0.848392873	0.83646348	-1.010225326	0.696897536	0.03630494	0.025971632	0.501187398	0.33835855	0.189154031	0.125316207	0.24714917	0.11337485	0.939658852	0.93080513	Bacteria.Firmicutes.Negativicutes.Selenomonadales	OR2C3
366297	ENSG00000196242	rs6678867	0.000148125	8.14E-05	0.498349105	0.839423393	-1.021501358	0.782390382	-0.056824426	0.013215832	0.253397177	0.186036591	0.083454059	0.064960466	0.002207382	0.000369624	0.975699737	0.99999132	Bacteria.Firmicutes.Clostridia.Clostridiales.Clostridiaceae_1	OR2C3
366298	ENSG00000196242	rs6678867	0.000148125	8.14E-05	0.498349105	0.839423393	-1.021501358	0.782390382	-0.056824426	0.013215832	0.253397177	0.186036591	0.083454059	0.064960466	0.002207382	0.000369624	0.975699737	0.99999132	Bacteria.Firmicutes.Clostridia.Clostridiales.Clostridiaceae_1	OR2C3
366299	ENSG00000196242	rs6678867	0.000199279	2.34E-05	0.196397838	0.199009674	-1.197581804	0.937510852	-0.157276127	0.10800762	0.303685903	0.205692313	0.120491889	0.083236182	0.002328966	0.00012888	0.826195585	0.923457749	Bacteria.Firmicutes.Clostridia.Clostridiales.Ruminococcaceae.Ruminococcaceae_UCG_003	OR2C3
366300	ENSG00000196242	rs6678867	0.000199279	2.34E-05	0.196397838	0.199009674	-1.197581804	0.937510852	-0.157276127	0.10800762	0.303685903	0.205692313	0.120491889	0.083236182	0.002328966	0.00012888	0.826195585	0.923457749	Bacteria.Firmicutes.Clostridia.Clostridiales.Ruminococcaceae.Ruminococcaceae_UCG_003	OR2C3
366301	ENSG00000196242	rs6678867	5.10E-05	1.78E-05	0.243556083	0.361825252	-0.989463308	0.810085944	-0.114526225	0.066665037	0.228026758	0.174852758	0.097317791	0.072591327	0.000396044	5.07E-05	0.99935717	0.960853802	Bacteria.Firmicutes.Erysipelotrichia.Erysipelotrichales.Erysipelotrichaceae.Erysipelotrichaceae_UCG_003	OR2C3
366302	ENSG00000196242	rs6678867	5.10E-05	1.78E-05	0.243556083	0.361825252	-0.989463308	0.810085944	-0.114526225	0.066665037	0.228026758	0.174852758	0.097317791	0.072591327	0.000396044	5.07E-05	0.99935717	0.960853802	Bacteria.Firmicutes.Erysipelotrichia.Erysipelotrichales.Erysipelotrichaceae.Erysipelotrichaceae_UCG_003	OR2C3
366303	ENSG00000196242	rs6678867	0.000975544	0.000287211	0.971581954	0.95767358	-0.927896858	0.753275749	-0.0041422	-0.004453438	0.268603842	0.196473903	0.115827753	0.083588225	0.008611366	0.000999563	0.647252506	0.999370792	Bacteria.Firmicutes.Clostridia.Clostridiales.Christensenellaceae	OR2C3
366304	ENSG00000196242	rs6678867	0.000975544	0.000287211	0.971581954	0.95767358	-0.927896858	0.753275749	-0.0041422	-0.004453438	0.268603842	0.196473903	0.115827753	0.083588225	0.008611366	0.000999563	0.647252506	0.999370792	Bacteria.Firmicutes.Clostridia.Clostridiales.Christensenellaceae	OR2C3
366305	ENSG00000196242	rs6678867	0.000564377	0.000140673	0.988558669	0.786184055	-0.921313211	0.743445389	0.001822514	0.025663017	0.254011893	0.183730291	0.126604386	0.094213544	0.002465088	0.000274766	0.998287513	0.952086387	Bacteria.Firmicutes.Clostridia.Clostridiales.Lachnospiraceae.Eubacterium_hallii_group	OR2C3
366306	ENSG00000196242	rs6678867	0.000564377	0.000140673	0.988558669	0.786184055	-0.921313211	0.743445389	0.001822514	0.025663017	0.254011893	0.183730291	0.126604386	0.094213544	0.002465088	0.000274766	0.998287513	0.952086387	Bacteria.Firmicutes.Clostridia.Clostridiales.Lachnospiraceae.Eubacterium_hallii_group	OR2C3
366307	ENSG00000196242	rs6678867	0.003725086	0.010719602	0.06467131	0.230391752	-2.31376333	1.325051736	0.272190241	-0.113571371	0.768904338	0.504305851	0.144826829	0.093805846	0.494528423	0.223931679	0.997675757	0.924386311	Bacteria.Bacteroidetes	OR2C3
366308	ENSG00000196242	rs6678867	0.003725086	0.010719602	0.06467131	0.230391752	-2.31376333	1.325051736	0.272190241	-0.113571371	0.768904338	0.504305851	0.144826829	0.093805846	0.494528423	0.223931679	0.997675757	0.924386311	Bacteria.Bacteroidetes	OR2C3
366309	ENSG00000196242	rs6678867	0.000114838	9.52E-06	0.582128657	0.896849961	-0.896955637	0.764303551	-0.083679752	0.013872827	0.218463517	0.159079103	0.151306865	0.10659134	0.000744011	3.14E-05	0.784903365	0.917221068	Bacteria.Actinobacteria.Actinobacteria	OR2C3
366310	ENSG00000196242	rs6678867	0.000114838	9.52E-06	0.582128657	0.896849961	-0.896955637	0.764303551	-0.083679752	0.013872827	0.218463517	0.159079103	0.151306865	0.10659134	0.000744011	3.14E-05	0.784903365	0.917221068	Bacteria.Actinobacteria.Actinobacteria	OR2C3
366311	ENSG00000196242	rs6678867	0.00024708	7.47E-05	0.84474199	0.599651933	-0.944536723	0.74132548	-0.025092219	-0.049731727	0.243483521	0.17525385	0.12762083	0.094280616	0.001597229	0.000152325	0.910729727	0.992476603	Bacteria.Actinobacteria.Actinobacteria.Bifidobacteriales.Bifidobacteriaceae.Bifidobacterium	OR2C3
366312	ENSG00000196242	rs6678867	0.00024708	7.47E-05	0.84474199	0.599651933	-0.944536723	0.74132548	-0.025092219	-0.049731727	0.243483521	0.17525385	0.12762083	0.094280616	0.001597229	0.000152325	0.910729727	0.992476603	Bacteria.Actinobacteria.Actinobacteria.Bifidobacteriales.Bifidobacteriaceae.Bifidobacterium	OR2C3
366313	ENSG00000196242	rs6678867	0.000400818	4.66E-05	0.525339927	0.647111391	-0.867411069	0.739269924	-0.103403035	0.052019323	0.232384665	0.169384201	0.161926519	0.113106188	0.002951834	0.0001646	0.81429992	0.958212988	Bacteria.Actinobacteria	OR2C3
366314	ENSG00000196242	rs6678867	0.000400818	4.66E-05	0.525339927	0.647111391	-0.867411069	0.739269924	-0.103403035	0.052019323	0.232384665	0.169384201	0.161926519	0.113106188	0.002951834	0.0001646	0.81429992	0.958212988	Bacteria.Actinobacteria	OR2C3
366315	ENSG00000196242	rs6678867	2.06E-05	3.72E-05	0.056770896	0.20084609	-1.21219467	0.903989035	0.19185904	-0.095302797	0.263917939	0.204133056	0.098917087	0.073749532	0.00046547	0.000236346	0.574727522	0.931559845	Bacteria.Proteobacteria.Betaproteobacteria	OR2C3
366316	ENSG00000196242	rs6678867	2.06E-05	3.72E-05	0.056770896	0.20084609	-1.21219467	0.903989035	0.19185904	-0.095302797	0.263917939	0.204133056	0.098917087	0.073749532	0.00046547	0.000236346	0.574727522	0.931559845	Bacteria.Proteobacteria.Betaproteobacteria	OR2C3
366317	ENSG00000196242	rs6678867	0.001501176	0.004156782	0.77862502	0.698130566	-0.988932085	0.678145842	-0.030554589	-0.032278409	0.298309579	0.228255221	0.108241788	0.082857235	0.024222302	0.015560401	0.997594253	0.968948848	Bacteria.Firmicutes.Erysipelotrichia.Erysipelotrichales.Erysipelotrichaceae.Faecalitalea	OR2C3
366318	ENSG00000196242	rs6678867	0.001501176	0.004156782	0.77862502	0.698130566	-0.988932085	0.678145842	-0.030554589	-0.032278409	0.298309579	0.228255221	0.108241788	0.082857235	0.024222302	0.015560401	0.997594253	0.968948848	Bacteria.Firmicutes.Erysipelotrichia.Erysipelotrichales.Erysipelotrichaceae.Faecalitalea	OR2C3
366319	ENSG00000196242	rs6678867	0.001657157	0.013593723	0.441198244	0.775280365	-1.110669798	0.66740206	-0.100882746	-0.028296933	0.338343504	0.263078287	0.130185108	0.098710689	0.048786825	0.056215051	0.803871283	0.937023107	Bacteria.Firmicutes.Clostridia.Clostridiales.Ruminococcaceae.Anaerotruncus	OR2C3
366320	ENSG00000196242	rs6678867	0.001657157	0.013593723	0.441198244	0.775280365	-1.110669798	0.66740206	-0.100882746	-0.028296933	0.338343504	0.263078287	0.130185108	0.098710689	0.048786825	0.056215051	0.803871283	0.937023107	Bacteria.Firmicutes.Clostridia.Clostridiales.Ruminococcaceae.Anaerotruncus	OR2C3
366321	ENSG00000196242	rs6678867	7.93E-05	1.37E-05	0.490823657	0.509546788	-0.926452649	0.754665059	-0.086905462	0.065193151	0.219908387	0.160392737	0.125417868	0.09830068	0.000560757	4.01E-05	0.999670759	0.996530704	Bacteria.Firmicutes.Clostridia.Clostridiales.Ruminococcaceae.Flavonifractor	OR2C3
366322	ENSG00000196242	rs6678867	7.93E-05	1.37E-05	0.490823657	0.509546788	-0.926452649	0.754665059	-0.086905462	0.065193151	0.219908387	0.160392737	0.125417868	0.09830068	0.000560757	4.01E-05	0.999670759	0.996530704	Bacteria.Firmicutes.Clostridia.Clostridiales.Ruminococcaceae.Flavonifractor	OR2C3
366323	ENSG00000196242	rs6678867	0.000414872	0.000140767	0.33125253	0.310490522	-0.848060724	0.693337378	-0.100696885	0.080409683	0.227845242	0.171355233	0.10286604	0.078665785	0.001648828	0.000228109	0.975933082	0.86178656	Bacteria.Bacteroidetes.Bacteroidia.Bacteroidales.Rikenellaceae.Alistipes	OR2C3
366324	ENSG00000196242	rs6678867	0.000414872	0.000140767	0.33125253	0.310490522	-0.848060724	0.693337378	-0.100696885	0.080409683	0.227845242	0.171355233	0.10286604	0.078665785	0.001648828	0.000228109	0.975933082	0.86178656	Bacteria.Bacteroidetes.Bacteroidia.Bacteroidales.Rikenellaceae.Alistipes	OR2C3
366325	ENSG00000196242	rs6678867	0.000461052	0.000458976	0.622729191	0.752845242	-1.005795781	0.802498943	0.063390886	-0.034692969	0.272599428	0.217418209	0.12823208	0.109709873	0.008869155	0.002417473	0.962969945	0.933837527	Bacteria.Firmicutes.Bacilli	OR2C3
366326	ENSG00000196242	rs6678867	0.000461052	0.000458976	0.622729191	0.752845242	-1.005795781	0.802498943	0.063390886	-0.034692969	0.272599428	0.217418209	0.12823208	0.109709873	0.008869155	0.002417473	0.962969945	0.933837527	Bacteria.Firmicutes.Bacilli	OR2C3
366327	ENSG00000196242	rs6678867	0.000156783	2.35E-05	0.760887409	0.664178629	-0.953403923	0.788651638	0.030114034	-0.032307972	0.237489996	0.173083057	0.098541376	0.074076667	0.00107315	5.77E-05	0.998291816	0.97562022	Bacteria.Bacteroidetes.Bacteroidia.Bacteroidales.Porphyromonadaceae	OR2C3
366328	ENSG00000196242	rs6678867	0.000156783	2.35E-05	0.760887409	0.664178629	-0.953403923	0.788651638	0.030114034	-0.032307972	0.237489996	0.173083057	0.098541376	0.074076667	0.00107315	5.77E-05	0.998291816	0.97562022	Bacteria.Bacteroidetes.Bacteroidia.Bacteroidales.Porphyromonadaceae	OR2C3
366329	ENSG00000196242	rs6678867	0.000340903	0.00010412	0.93077664	0.934458692	-0.920501209	0.770891369	-0.009413152	-0.007262634	0.243386604	0.186464534	0.107942764	0.08797275	0.001936179	0.000244471	0.999694213	0.915676385	Bacteria.Firmicutes.Clostridia.Clostridiales.Lachnospiraceaencultured	OR2C3
366330	ENSG00000196242	rs6678867	0.000340903	0.00010412	0.93077664	0.934458692	-0.920501209	0.770891369	-0.009413152	-0.007262634	0.243386604	0.186464534	0.107942764	0.08797275	0.001936179	0.000244471	0.999694213	0.915676385	Bacteria.Firmicutes.Clostridia.Clostridiales.Lachnospiraceaencultured	OR2C3
366331	ENSG00000196242	rs6678867	0.000529712	0.000375191	0.295081778	0.608734752	-1.189250526	0.85183555	-0.154412327	0.052255643	0.326113801	0.226983366	0.146286224	0.101590667	0.014074627	0.00275427	0.99792254	0.986607256	Bacteria.Firmicutes.Clostridia.Clostridiales.Family_XIII.Family_XIII_AD3011_group	OR2C3
366332	ENSG00000196242	rs6678867	0.000529712	0.000375191	0.295081778	0.608734752	-1.189250526	0.85183555	-0.154412327	0.052255643	0.326113801	0.226983366	0.146286224	0.101590667	0.014074627	0.00275427	0.99792254	0.986607256	Bacteria.Firmicutes.Clostridia.Clostridiales.Family_XIII.Family_XIII_AD3011_group	OR2C3
366333	ENSG00000196242	rs6678867	0.002571267	0.003042401	0.531498859	0.965875695	-1.087209376	0.761036859	0.087118873	0.004184193	0.346675169	0.247179578	0.138485294	0.097427635	0.024247711	0.010338841	0.99759175	0.988353762	Bacteria.Firmicutes.Clostridia.Clostridiales.Lachnospiraceae.Lachnospiraceae_UCG_008	OR2C3
366334	ENSG00000196242	rs6678867	0.002571267	0.003042401	0.531498859	0.965875695	-1.087209376	0.761036859	0.087118873	0.004184193	0.346675169	0.247179578	0.138485294	0.097427635	0.024247711	0.010338841	0.99759175	0.988353762	Bacteria.Firmicutes.Clostridia.Clostridiales.Lachnospiraceae.Lachnospiraceae_UCG_008	OR2C3
366335	ENSG00000196242	rs6678867	0.000133624	7.15E-05	0.391440142	0.573243892	-1.02873604	0.818597319	-0.090858865	0.046191224	0.253291446	0.192950215	0.105311543	0.081588858	0.00155852	0.000249417	0.991744893	0.884813348	Bacteria.Firmicutes.Bacilli.Lactobacillales.Carnobacteriaceae	OR2C3
366336	ENSG00000196242	rs6678867	0.000133624	7.15E-05	0.391440142	0.573243892	-1.02873604	0.818597319	-0.090858865	0.046191224	0.253291446	0.192950215	0.105311543	0.081588858	0.00155852	0.000249417	0.991744893	0.884813348	Bacteria.Firmicutes.Bacilli.Lactobacillales.Carnobacteriaceae	OR2C3
366337	ENSG00000196242	rs6678867	5.42E-05	8.18E-06	0.429497154	0.590168497	-0.940618706	0.767644975	-0.071693329	0.040253252	0.217636945	0.158421181	0.090178373	0.074367476	0.000393487	2.42E-05	0.879952225	0.912318654	Bacteria.Fusobacteria.Fusobacteriia.Fusobacteriales.Fusobacteriaceae.Fusobacterium	OR2C3
366338	ENSG00000196242	rs6678867	5.42E-05	8.18E-06	0.429497154	0.590168497	-0.940618706	0.767644975	-0.071693329	0.040253252	0.217636945	0.158421181	0.090178373	0.074367476	0.000393487	2.42E-05	0.879952225	0.912318654	Bacteria.Fusobacteria.Fusobacteriia.Fusobacteriales.Fusobacteriaceae.Fusobacterium	OR2C3
366339	ENSG00000196242	rs6678867	0.010978491	0.011738026	0.407466467	0.283247532	-0.759535154	0.583010051	0.114294482	-0.113492847	0.290068773	0.22483112	0.13708222	0.104891105	0.061140435	0.02009406	0.818419092	0.942166966	Bacteria.Firmicutes.Clostridia.Clostridiales.Lachnospiraceae.Lachnospiraceae_ND3007_group	OR2C3
366340	ENSG00000196242	rs6678867	0.010978491	0.011738026	0.407466467	0.283247532	-0.759535154	0.583010051	0.114294482	-0.113492847	0.290068773	0.22483112	0.13708222	0.104891105	0.061140435	0.02009406	0.818419092	0.942166966	Bacteria.Firmicutes.Clostridia.Clostridiales.Lachnospiraceae.Lachnospiraceae_ND3007_group	OR2C3
366341	ENSG00000196242	rs6678867	0.000127171	2.04E-05	0.072868371	0.04388433	-0.870558763	0.714826033	-0.186319801	0.148916099	0.213583587	0.155535008	0.102192556	0.072458946	0.001059643	5.58E-05	0.977260763	0.792792231	Bacteria.Firmicutes.Negativicutes.Selenomonadales.Veillonellaceae.Veillonella	OR2C3
366342	ENSG00000196242	rs6678867	0.000127171	2.04E-05	0.072868371	0.04388433	-0.870558763	0.714826033	-0.186319801	0.148916099	0.213583587	0.155535008	0.102192556	0.072458946	0.001059643	5.58E-05	0.977260763	0.792792231	Bacteria.Firmicutes.Negativicutes.Selenomonadales.Veillonellaceae.Veillonella	OR2C3
366343	ENSG00000196242	rs6678867	0.00190707	0.000504331	0.706862002	0.659073553	-0.862167523	0.710246236	0.04763608	-0.038393033	0.266410861	0.193953341	0.126111528	0.086621674	0.010043872	0.001124533	0.959602797	0.907101516	Bacteria.Proteobacteria.Gammaproteobacteria.Pseudomonadales.Pseudomonadaceae.Pseudomonas	OR2C3
366344	ENSG00000196242	rs6678867	0.00190707	0.000504331	0.706862002	0.659073553	-0.862167523	0.710246236	0.04763608	-0.038393033	0.266410861	0.193953341	0.126111528	0.086621674	0.010043872	0.001124533	0.959602797	0.907101516	Bacteria.Proteobacteria.Gammaproteobacteria.Pseudomonadales.Pseudomonadaceae.Pseudomonas	OR2C3
366345	ENSG00000196242	rs6678867	0.000286405	8.56E-05	0.994098171	0.493517946	-0.920858275	0.726198832	-0.000973194	-0.066140661	0.24013069	0.173278327	0.131062569	0.096049228	0.001733071	0.000180149	0.966359896	0.99223971	Bacteria.Actinobacteria.Actinobacteria.Bifidobacteriales.Bifidobacteriaceae	OR2C3
366346	ENSG00000196242	rs6678867	0.000286405	8.56E-05	0.994098171	0.493517946	-0.920858275	0.726198832	-0.000973194	-0.066140661	0.24013069	0.173278327	0.131062569	0.096049228	0.001733071	0.000180149	0.966359896	0.99223971	Bacteria.Actinobacteria.Actinobacteria.Bifidobacteriales.Bifidobacteriaceae	OR2C3
366347	ENSG00000196242	rs6678867	0.000127403	2.92E-05	0.77659261	0.448596675	-0.929886076	0.733463153	0.026056769	-0.054892373	0.228168792	0.163135254	0.091445075	0.072002233	0.001119147	6.97E-05	0.661941619	0.924509232	Bacteria.Firmicutes.Clostridia.Clostridiales.Peptostreptococcaceae.Intestinibacter	OR2C3
366348	ENSG00000196242	rs6678867	0.000127403	2.92E-05	0.77659261	0.448596675	-0.929886076	0.733463153	0.026056769	-0.054892373	0.228168792	0.163135254	0.091445075	0.072002233	0.001119147	6.97E-05	0.661941619	0.924509232	Bacteria.Firmicutes.Clostridia.Clostridiales.Peptostreptococcaceae.Intestinibacter	OR2C3
366349	ENSG00000196242	rs6678867	0.000163209	6.18E-05	0.505799084	0.626198372	-1.011824724	0.808639914	0.084223931	-0.049857363	0.252788529	0.188741601	0.125875782	0.10187219	0.002822664	0.000357568	0.978575925	0.975114706	Bacteria.Firmicutes.Bacilli.Lactobacillales	OR2C3
366350	ENSG00000196242	rs6678867	0.000163209	6.18E-05	0.505799084	0.626198372	-1.011824724	0.808639914	0.084223931	-0.049857363	0.252788529	0.188741601	0.125875782	0.10187219	0.002822664	0.000357568	0.978575925	0.975114706	Bacteria.Firmicutes.Bacilli.Lactobacillales	OR2C3
366351	ENSG00000196242	rs6678867	0.003038721	0.002429541	0.943950843	0.472152549	-0.867114454	0.669799596	-0.009627018	0.079470904	0.281595007	0.212281254	0.136403811	0.109888129	0.009171199	0.002822247	0.927023923	0.927707307	Bacteria.Firmicutes.Clostridia.Clostridiales.Lachnospiraceae.Fusicatenibacter	OR2C3
366352	ENSG00000196242	rs6678867	0.003038721	0.002429541	0.943950843	0.472152549	-0.867114454	0.669799596	-0.009627018	0.079470904	0.281595007	0.212281254	0.136403811	0.109888129	0.009171199	0.002822247	0.927023923	0.927707307	Bacteria.Firmicutes.Clostridia.Clostridiales.Lachnospiraceae.Fusicatenibacter	OR2C3
366353	ENSG00000196242	rs6678867	9.23E-05	1.96E-05	0.402787755	0.45992977	-1.014605534	0.821100364	0.111507114	-0.078074998	0.243366837	0.178244467	0.13240647	0.105026926	0.001444413	0.000115479	0.976314705	0.980405449	Bacteria.Firmicutes.Bacilli.Lactobacillales.Streptococcaceae.Streptococcus	OR2C3
366354	ENSG00000196242	rs6678867	9.23E-05	1.96E-05	0.402787755	0.45992977	-1.014605534	0.821100364	0.111507114	-0.078074998	0.243366837	0.178244467	0.13240647	0.105026926	0.001444413	0.000115479	0.976314705	0.980405449	Bacteria.Firmicutes.Bacilli.Lactobacillales.Streptococcaceae.Streptococcus	OR2C3
366355	ENSG00000196242	rs6678867	0.001000983	0.000297403	0.969679773	0.956220357	-0.928306791	0.753041788	-0.004423027	-0.004610205	0.269364585	0.196953999	0.115917755	0.083655522	0.008874892	0.001050387	0.649406853	0.994087343	Bacteria.Firmicutes.Clostridia.Clostridiales.Christensenellaceae.Christensenellaceae_R_7_group	OR2C3
366356	ENSG00000196242	rs6678867	0.001000983	0.000297403	0.969679773	0.956220357	-0.928306791	0.753041788	-0.004423027	-0.004610205	0.269364585	0.196953999	0.115917755	0.083655522	0.008874892	0.001050387	0.649406853	0.994087343	Bacteria.Firmicutes.Clostridia.Clostridiales.Christensenellaceae.Christensenellaceae_R_7_group	OR2C3
366357	ENSG00000196242	rs6678867	4.10E-05	5.57E-06	0.289594986	0.289860536	-0.983600164	0.800395794	-0.104437828	0.072201347	0.22349003	0.161722613	0.09781359	0.067659356	0.000344579	1.54E-05	0.436554404	0.91610824	Bacteria.Firmicutes.Clostridia.Clostridiales.Lachnospiraceae.Lachnospira	OR2C3
366358	ENSG00000196242	rs6678867	4.10E-05	5.57E-06	0.289594986	0.289860536	-0.983600164	0.800395794	-0.104437828	0.072201347	0.22349003	0.161722613	0.09781359	0.067659356	0.000344579	1.54E-05	0.436554404	0.91610824	Bacteria.Firmicutes.Clostridia.Clostridiales.Lachnospiraceae.Lachnospira	OR2C3
366359	ENSG00000196242	rs6678867	0.033705414	0.023309909	0.256760837	0.153652188	-0.66246076	0.525030405	-0.138439533	0.128966141	0.305349126	0.225997539	0.120998591	0.089336056	0.073798035	0.024162679	0.876750426	0.997216401	Bacteria.Firmicutes.Clostridia.Clostridiales.Ruminococcaceae.Subdoligranulum	OR2C3
366360	ENSG00000196242	rs6678867	0.033705414	0.023309909	0.256760837	0.153652188	-0.66246076	0.525030405	-0.138439533	0.128966141	0.305349126	0.225997539	0.120998591	0.089336056	0.073798035	0.024162679	0.876750426	0.997216401	Bacteria.Firmicutes.Clostridia.Clostridiales.Ruminococcaceae.Subdoligranulum	OR2C3
366361	ENSG00000196242	rs6678867	1.65E-05	2.81E-05	0.055619667	0.200405402	-1.139326825	0.870892752	0.174723498	-0.088461874	0.244812444	0.193250653	0.089650094	0.068387897	0.000320178	0.000149797	0.490893808	0.970296561	Bacteria.Proteobacteria.Betaproteobacteria.Burkholderiales	OR2C3
366362	ENSG00000196242	rs6678867	1.65E-05	2.81E-05	0.055619667	0.200405402	-1.139326825	0.870892752	0.174723498	-0.088461874	0.244812444	0.193250653	0.089650094	0.068387897	0.000320178	0.000149797	0.490893808	0.970296561	Bacteria.Proteobacteria.Betaproteobacteria.Burkholderiales	OR2C3
366363	ENSG00000196242	rs6678867	2.20E-05	3.46E-06	0.099630676	0.153608214	-0.999985748	0.799772203	0.178207125	-0.109057212	0.218562889	0.157544549	0.106679332	0.075536751	0.000201893	1.17E-05	0.997604342	0.996621608	Bacteria.Proteobacteria.Deltaproteobacteria	OR2C3
366364	ENSG00000196242	rs6678867	2.20E-05	3.46E-06	0.099630676	0.153608214	-0.999985748	0.799772203	0.178207125	-0.109057212	0.218562889	0.157544549	0.106679332	0.075536751	0.000201893	1.17E-05	0.997604342	0.996621608	Bacteria.Proteobacteria.Deltaproteobacteria	OR2C3
366365	ENSG00000196242	rs6678867	0.000414577	0.000149014	0.453511729	0.613228976	-0.86537483	0.742367885	-0.067814632	0.032532733	0.232483296	0.184234786	0.08992776	0.064050934	0.004173924	0.000544311	0.679902993	0.944604793	Bacteria.Firmicutes.Clostridia.Clostridiales.Lachnospiraceae.Lachnoclostridium	OR2C3
366366	ENSG00000196242	rs6678867	0.000414577	0.000149014	0.453511729	0.613228976	-0.86537483	0.742367885	-0.067814632	0.032532733	0.232483296	0.184234786	0.08992776	0.064050934	0.004173924	0.000544311	0.679902993	0.944604793	Bacteria.Firmicutes.Clostridia.Clostridiales.Lachnospiraceae.Lachnoclostridium	OR2C3
366367	ENSG00000196242	rs6678867	6.69E-05	1.22E-05	0.038635484	0.054340078	-0.899780698	0.7340733	0.194892434	-0.136701125	0.211134933	0.154949812	0.092328298	0.069761735	0.000524747	3.34E-05	0.995339941	0.948436509	Bacteria.Proteobacteria.Deltaproteobacteria.Desulfovibrionales.Desulfovibrionaceae.Bilophila	OR2C3
366368	ENSG00000196242	rs6678867	6.69E-05	1.22E-05	0.038635484	0.054340078	-0.899780698	0.7340733	0.194892434	-0.136701125	0.211134933	0.154949812	0.092328298	0.069761735	0.000524747	3.34E-05	0.995339941	0.948436509	Bacteria.Proteobacteria.Deltaproteobacteria.Desulfovibrionales.Desulfovibrionaceae.Bilophila	OR2C3
366369	ENSG00000196242	rs6678867	0.000103056	1.79E-05	0.841871561	0.617288673	-0.94920336	0.762417471	-0.01432116	-0.026799713	0.229429371	0.164612368	0.071498653	0.053374459	0.000698094	4.84E-05	0.808159593	0.993577312	Bacteria.Proteobacteria.Betaproteobacteria.Burkholderiales.Alcaligenaceae.Sutterella	OR2C3
366370	ENSG00000196242	rs6678867	0.000103056	1.79E-05	0.841871561	0.617288673	-0.94920336	0.762417471	-0.01432116	-0.026799713	0.229429371	0.164612368	0.071498653	0.053374459	0.000698094	4.84E-05	0.808159593	0.993577312	Bacteria.Proteobacteria.Betaproteobacteria.Burkholderiales.Alcaligenaceae.Sutterella	OR2C3
366371	ENSG00000196242	rs6678867	4.11E-05	5.10E-06	0.096355812	0.092696368	-0.937584785	0.772582327	0.146309612	-0.10973728	0.213072429	0.155367728	0.086716641	0.064306981	0.00029321	1.77E-05	0.998277807	0.999325446	Bacteria.Bacteroidetes.Bacteroidia.Bacteroidales.Porphyromonadaceae.Parabacteroides	OR2C3
366372	ENSG00000196242	rs6678867	4.11E-05	5.10E-06	0.096355812	0.092696368	-0.937584785	0.772582327	0.146309612	-0.10973728	0.213072429	0.155367728	0.086716641	0.064306981	0.00029321	1.77E-05	0.998277807	0.999325446	Bacteria.Bacteroidetes.Bacteroidia.Bacteroidales.Porphyromonadaceae.Parabacteroides	OR2C3
366373	ENSG00000196242	rs6678867	0.03059918	0.009788322	0.223473697	0.165155108	-0.66668496	0.561172766	-0.159570299	0.123100835	0.301604898	0.210839072	0.129829318	0.087694706	0.09804089	0.017886087	0.716304674	0.854912415	Bacteria.Firmicutes.Negativicutes.Selenomonadales.Veillonellaceae	OR2C3
366374	ENSG00000196242	rs6678867	0.03059918	0.009788322	0.223473697	0.165155108	-0.66668496	0.561172766	-0.159570299	0.123100835	0.301604898	0.210839072	0.129829318	0.087694706	0.09804089	0.017886087	0.716304674	0.854912415	Bacteria.Firmicutes.Negativicutes.Selenomonadales.Veillonellaceae	OR2C3
366375	ENSG00000196242	rs6678867	9.84E-05	1.99E-05	0.54468682	0.375890351	-0.909308038	0.735833988	0.062210809	-0.070383389	0.21907625	0.159856579	0.102162505	0.078939592	0.00081241	5.13E-05	0.642580676	0.831446303	Bacteria.Firmicutes.Clostridia.Clostridiales.Peptostreptococcaceae	OR2C3
366376	ENSG00000196242	rs6678867	9.84E-05	1.99E-05	0.54468682	0.375890351	-0.909308038	0.735833988	0.062210809	-0.070383389	0.21907625	0.159856579	0.102162505	0.078939592	0.00081241	5.13E-05	0.642580676	0.831446303	Bacteria.Firmicutes.Clostridia.Clostridiales.Peptostreptococcaceae	OR2C3
366377	ENSG00000196242	rs6678867	5.60E-05	8.98E-06	0.323364698	0.413009033	-0.93670213	0.763405254	-0.089679815	0.061489058	0.217199976	0.158373217	0.090118964	0.074631653	0.000399482	2.68E-05	0.854533562	0.881022393	Bacteria.Fusobacteria.Fusobacteriia.Fusobacteriales	OR2C3
366378	ENSG00000196242	rs6678867	5.60E-05	8.98E-06	0.323364698	0.413009033	-0.93670213	0.763405254	-0.089679815	0.061489058	0.217199976	0.158373217	0.090118964	0.074631653	0.000399482	2.68E-05	0.854533562	0.881022393	Bacteria.Fusobacteria.Fusobacteriia.Fusobacteriales	OR2C3
366379	ENSG00000196242	rs6678867	0.098869481	0.044559015	0.675415148	0.675689942	-0.756835624	0.644219804	0.074931413	-0.0540781	0.452020382	0.314492063	0.178142324	0.128681238	0.260707604	0.073301379	0.99032513	0.90509952	Bacteria.Firmicutes.Clostridia.Clostridiales.Ruminococcaceae.Ruminococcaceae_UCG_013	OR2C3
366380	ENSG00000196242	rs6678867	0.098869481	0.044559015	0.675415148	0.675689942	-0.756835624	0.644219804	0.074931413	-0.0540781	0.452020382	0.314492063	0.178142324	0.128681238	0.260707604	0.073301379	0.99032513	0.90509952	Bacteria.Firmicutes.Clostridia.Clostridiales.Ruminococcaceae.Ruminococcaceae_UCG_013	OR2C3
366381	ENSG00000196242	rs6678867	0.017281086	0.006128554	0.282704172	0.301426035	-0.710882623	0.606649248	-0.122649222	0.09009956	0.290958456	0.214109602	0.11322449	0.086495718	0.051073733	0.009334202	0.433770248	0.927273021	Bacteria.Firmicutes.Clostridia.Clostridiales.Lachnospiraceae.Anaerostipes	OR2C3
366382	ENSG00000196242	rs6678867	0.017281086	0.006128554	0.282704172	0.301426035	-0.710882623	0.606649248	-0.122649222	0.09009956	0.290958456	0.214109602	0.11322449	0.086495718	0.051073733	0.009334202	0.433770248	0.927273021	Bacteria.Firmicutes.Clostridia.Clostridiales.Lachnospiraceae.Anaerostipes	OR2C3
366383	ENSG00000196242	rs6678867	0.000433425	0.000146467	0.335838935	0.314869383	-0.84702301	0.692862314	-0.098809731	0.079109279	0.228390498	0.171732813	0.101907479	0.078102706	0.001684088	0.000231201	0.97729231	0.87722804	Bacteria.Bacteroidetes.Bacteroidia.Bacteroidales.Rikenellaceae	OR2C3
366384	ENSG00000196242	rs6678867	0.000433425	0.000146467	0.335838935	0.314869383	-0.84702301	0.692862314	-0.098809731	0.079109279	0.228390498	0.171732813	0.101907479	0.078102706	0.001684088	0.000231201	0.97729231	0.87722804	Bacteria.Bacteroidetes.Bacteroidia.Bacteroidales.Rikenellaceae	OR2C3
366385	ENSG00000196242	rs6678867	0.000135421	7.08E-05	0.394282365	0.574515183	-1.030223943	0.819430482	-0.089610024	0.046028303	0.25390251	0.193008918	0.104493268	0.081572013	0.001513407	0.00026173	0.945687051	0.866774619	Bacteria.Firmicutes.Bacilli.Lactobacillales.Carnobacteriaceae.Granulicatella	OR2C3
366386	ENSG00000196242	rs6678867	0.000135421	7.08E-05	0.394282365	0.574515183	-1.030223943	0.819430482	-0.089610024	0.046028303	0.25390251	0.193008918	0.104493268	0.081572013	0.001513407	0.00026173	0.945687051	0.866774619	Bacteria.Firmicutes.Bacilli.Lactobacillales.Carnobacteriaceae.Granulicatella	OR2C3
366387	ENSG00000196242	rs6678867	0.00045128	0.000599953	0.234103275	0.377536152	-1.197490772	0.927905153	-0.144203861	0.082718275	0.323974869	0.257179487	0.120068231	0.093096443	0.005830865	0.0025022	0.601624632	0.966402494	Bacteria.Firmicutes.Clostridia.Clostridiales.Ruminococcaceae.Ruminococcus_1	OR2C3
366388	ENSG00000196242	rs6678867	0.00045128	0.000599953	0.234103275	0.377536152	-1.197490772	0.927905153	-0.144203861	0.082718275	0.323974869	0.257179487	0.120068231	0.093096443	0.005830865	0.0025022	0.601624632	0.966402494	Bacteria.Firmicutes.Clostridia.Clostridiales.Ruminococcaceae.Ruminococcus_1	OR2C3
366389	ENSG00000196242	rs6678867	0.039928353	0.005950342	0.755491498	0.988437699	-0.804418063	0.735320623	-0.058379822	0.00193189	0.383683777	0.258554792	0.186681611	0.132798217	0.102137332	0.0159902	0.949397338	0.889645728	Bacteria.Firmicutes.Erysipelotrichia.Erysipelotrichales	OR2C3
366390	ENSG00000196242	rs6678867	0.039928353	0.005950342	0.755491498	0.988437699	-0.804418063	0.735320623	-0.058379822	0.00193189	0.383683777	0.258554792	0.186681611	0.132798217	0.102137332	0.0159902	0.949397338	0.889645728	Bacteria.Firmicutes.Erysipelotrichia.Erysipelotrichales	OR2C3
366391	ENSG00000196263	rs3752176	0.403148085	0.022149315	0.463084548	0.666598847	0.245858604	-0.563846651	0.046872246	0.02272231	0.292163897	0.240555437	0.063500258	0.052501737	0.516447443	0.063038381	0.960907055	0.918948385	Bacteria.Firmicutes.Clostridia.Clostridiales.Ruminococcaceae.Faecalibacterium	ZNF471
366392	ENSG00000196263	rs3752176	0.087136953	0.0071188	0.568352177	0.491438282	0.378504668	-0.635430878	0.052932356	0.069142513	0.217916212	0.228642791	0.092313064	0.099925337	0.151019664	0.017608445	0.899063894	0.83445103	Bacteria.Firmicutes.Erysipelotrichia.Erysipelotrichales.Erysipelotrichaceae	ZNF471
366393	ENSG00000196263	rs3752176	0.001956656	0.000516378	0.227342622	0.52539908	0.516130885	-0.527994541	0.079747522	-0.039989557	0.159906497	0.144472541	0.065433683	0.0626316	0.008940336	0.000938158	0.859659891	0.979585985	Bacteria.Firmicutes.Erysipelotrichia.Erysipelotrichales.Erysipelotrichaceae.Erysipelatoclostridium	ZNF471
366394	ENSG00000196263	rs3752176	0.005347783	0.000779495	0.984322189	0.701153105	0.445815156	-0.490987704	0.001565787	-0.028444513	0.154682302	0.139255012	0.079375869	0.07379313	0.011711571	0.001014255	0.997117901	0.951675521	Bacteria.Firmicutes.Clostridia.Clostridiales.Lachnospiraceae.Eubacterium_hallii_group	ZNF471
366395	ENSG00000196263	rs3752176	0.018817384	0.002081957	0.616587222	0.801179242	0.40317904	-0.479005131	-0.037885339	0.016407141	0.167331671	0.149361148	0.075302226	0.064887891	0.024873238	0.00215709	0.968802863	0.997181136	Bacteria.Bacteroidetes.Bacteroidia.Bacteroidales.Prevotellaceae	ZNF471
366396	ENSG00000196263	rs3752176	0.236443076	0.033953985	0.818635359	0.253996214	0.555190483	-1.026511643	-0.021380628	0.108238085	0.4646086	0.473835591	0.092866004	0.094047791	0.838283086	0.284481153	0.999135888	0.977096731	Bacteria.Firmicutes.Clostridia.Clostridiales.Ruminococcaceae	ZNF471
366397	ENSG00000196263	rs3752176	0.015617837	0.019147026	0.353407331	0.565395915	0.610319794	-0.613661518	0.079278178	-0.048612928	0.245798798	0.255422538	0.084817574	0.08413462	0.062519522	0.027003992	0.813736068	0.947296585	Bacteria.Bacteroidetes.Bacteroidia.Bacteroidales.Prevotellaceae.Prevotella_9	ZNF471
366398	ENSG00000196263	rs3752176	0.024709779	0.006048216	0.647293037	0.240962815	0.402161709	-0.432021551	0.024322322	-0.054431563	0.174905555	0.152221891	0.052913561	0.045996119	0.047297971	0.00567973	0.999492402	0.999741582	Bacteria.Proteobacteria.Gammaproteobacteria.Enterobacteriales.Enterobacteriaceae.Escherichia_Shigella	ZNF471
366399	ENSG00000196263	rs3752176	0.206820349	0.054553201	0.029180161	0.032727686	0.22211391	-0.310207067	-0.154592796	0.134673343	0.174196287	0.158449675	0.069312067	0.061719142	0.172743727	0.03767831	0.701593373	0.711622667	Bacteria.Firmicutes.Clostridia.Clostridiales.Ruminococcaceae.Ruminococcaceae_UCG_003	ZNF471
366400	ENSG00000196263	rs3752176	0.132137529	0.159713857	0.351730576	0.419674629	1.105876907	-1.138445457	-0.112007692	0.105901209	0.725217165	0.800412937	0.119414618	0.130397424	0.997454612	0.79849235	0.997650199	0.999159905	Bacteria.Firmicutes.Clostridia.Clostridiales	ZNF471
366401	ENSG00000196263	rs3752176	0.006191692	0.001788874	0.886496242	0.98923965	0.440477743	-0.497191098	-0.009485812	0.000886328	0.155664055	0.15263281	0.066195283	0.0654673	0.012313437	0.001961976	0.941358373	0.999005681	Bacteria.Proteobacteria.Gammaproteobacteria.Pasteurellales.Pasteurellaceae.Haemophilus	ZNF471
366402	ENSG00000196263	rs3752176	0.001043196	0.000329469	0.053430435	0.048068563	0.810867572	-0.877807165	0.165193841	-0.161191288	0.236194694	0.231463646	0.083973914	0.080004606	0.014835027	0.002815503	0.999878354	0.926549467	Bacteria.Bacteroidetes.Bacteroidia.Bacteroidales.Porphyromonadaceae.Barnesiella	ZNF471
366403	ENSG00000196263	rs3752176	0.002792306	0.000283956	0.271816521	0.264560481	0.485891949	-0.535343248	-0.070135518	0.059655764	0.156329094	0.139506309	0.063282083	0.053008784	0.009679511	0.000610722	0.661446398	0.802301482	Bacteria.Firmicutes.Clostridia.Clostridiales.Lachnospiraceae.Roseburia	ZNF471
366404	ENSG00000196263	rs3752176	0.06141632	0.023715645	0.671937907	0.8238955	0.538742665	-0.549927232	0.045009189	-0.019028705	0.283040434	0.237434193	0.10580016	0.085163305	0.123924556	0.031040598	0.815892359	0.996502544	Bacteria.Firmicutes.Clostridia.Clostridiales.Family_XI	ZNF471
366405	ENSG00000196263	rs3752176	0.000781288	0.000188454	0.054540612	0.124634236	0.562158896	-0.59337838	0.120390267	-0.089308977	0.159473578	0.149839864	0.061490464	0.057407406	0.004583518	0.000502454	0.496300192	0.970562572	Bacteria.Firmicutes.Negativicutes.Selenomonadales.Acidaminococcaceae.Phascolarctobacterium	ZNF471
366406	ENSG00000196263	rs3752176	0.0245202	0.002698283	0.970721161	0.787166165	0.437302795	-0.526138386	-0.003391817	0.023845297	0.189927857	0.168646543	0.092055247	0.087954583	0.062916569	0.006304693	0.937539064	0.931800238	Bacteria.Firmicutes.Clostridia.Clostridiales.Lachnospiraceae.Blautia	ZNF471
366407	ENSG00000196263	rs3752176	0.035595022	0.014906986	0.722831082	0.349450737	0.398509512	-0.416158892	0.020098912	-0.048245971	0.185681086	0.16638548	0.056423093	0.051191936	0.07004547	0.015385682	0.997282517	0.999171204	Bacteria.Proteobacteria.Gammaproteobacteria.Enterobacteriales.Enterobacteriaceae	ZNF471
366408	ENSG00000196263	rs3752176	0.162343508	0.286663872	0.569432989	0.924151777	0.713928153	-0.547024006	-0.051934264	0.008800663	0.505155661	0.509195072	0.090826709	0.09208075	0.90794501	0.530772676	0.997187614	0.946889281	Bacteria.Bacteroidetes.Bacteroidia.Bacteroidales	ZNF471
366409	ENSG00000196263	rs3752176	0.013131542	0.002919719	0.483643574	0.473810457	0.547009781	-0.597105675	0.058385876	-0.050826592	0.21449579	0.193054427	0.082876674	0.070545107	0.056444804	0.007145576	0.999858829	0.941143086	Bacteria.Proteobacteria.Betaproteobacteria.Neisseriales.Neisseriaceae.Eikenella	ZNF471
366410	ENSG00000196263	rs3752176	0.088910919	0.083550886	0.911613737	0.461080945	0.40757542	-0.378200315	-0.009272547	0.054319237	0.235997097	0.215199199	0.083209357	0.073259144	0.198659952	0.069470563	0.999985325	0.999758873	Bacteria.Firmicutes.Clostridia.Clostridiales.Ruminococcaceae.Ruminococcaceae_UCG_014	ZNF471
366411	ENSG00000196263	rs3752176	0.036546936	0.002422229	0.764566906	0.304932712	0.493639409	-0.633478372	0.024988176	-0.077377541	0.23122739	0.20070527	0.083086883	0.074827712	0.089244087	0.006438654	0.870665682	0.97738634	Bacteria.Firmicutes.Clostridia.Clostridiales.Ruminococcaceae.Ruminococcus_2	ZNF471
366412	ENSG00000196263	rs3752176	0.002688715	0.001339797	0.26889176	0.646447237	0.523281616	-0.525845165	0.111254706	-0.041726855	0.167666078	0.15686441	0.099766491	0.090544	0.013342799	0.002086547	0.999672451	0.998587032	Bacteria.Firmicutes.Clostridia.Clostridiales.Ruminococcaceae.Butyricicoccus	ZNF471
366413	ENSG00000196263	rs3752176	0.168877158	0.131756974	0.3454834	0.340471338	0.294082779	-0.336907307	-0.081971164	0.089563292	0.211372086	0.220717359	0.086258807	0.093267589	0.255464805	0.13001462	0.795658061	0.852406044	Bacteria.Firmicutes.Clostridia.Clostridiales.Ruminococcaceae.Ruminiclostridium_9	ZNF471
366414	ENSG00000196263	rs3752176	0.004666628	0.000522306	0.356245762	0.398553392	0.441720278	-0.51340149	-0.089771277	0.069931452	0.150737424	0.140615575	0.096615875	0.082291275	0.009686447	0.000589479	0.999276643	0.988728768	Bacteria.Firmicutes.Clostridia.Clostridiales.Ruminococcaceae.Ruminiclostridium_5	ZNF471
366415	ENSG00000196263	rs3752176	0.030535822	0.001999654	0.015113409	0.009118185	0.332483334	-0.429946752	-0.164461549	0.159645184	0.150354439	0.133504272	0.065894836	0.059390327	0.036965642	0.001961924	0.823421313	0.658180163	Bacteria.Firmicutes.Clostridia.Clostridiales.Ruminococcaceae.Ruminococcaceae_UCG_002	ZNF471
366416	ENSG00000196263	rs3752176	0.238865279	0.233968443	0.673334505	0.456983958	0.329764496	-0.327194242	0.03513388	-0.062489379	0.277405792	0.272351832	0.082962354	0.083509508	0.345097367	0.165200373	0.9994853	0.999502343	Bacteria.Firmicutes.Clostridia.Clostridiales.Lachnospiraceae.Ruminococcus_gnavus_group	ZNF471
366417	ENSG00000196263	rs3752176	0.001043079	0.000153156	0.066703995	0.098469816	0.531758724	-0.583912122	0.119258786	-0.097004392	0.154892451	0.145201314	0.063947527	0.057865786	0.005292665	0.000330244	0.802542187	0.889313815	Bacteria.Firmicutes.Negativicutes.Selenomonadales.Acidaminococcaceae	ZNF471
366418	ENSG00000196263	rs3752176	0.038287279	0.021912423	0.413689388	0.479348969	0.668050648	-0.685615584	0.0930692	-0.072464046	0.315895237	0.291963265	0.11312721	0.101853564	0.210744153	0.075634971	0.802593848	0.919745892	Bacteria.Firmicutes.Clostridia.Clostridiales.Ruminococcaceae.Anaerotruncus	ZNF471
366419	ENSG00000196263	rs3752176	0.010852853	0.001343569	0.283979044	0.824300064	0.409222881	-0.494568016	0.094090852	-0.019084195	0.156024351	0.147574412	0.087093007	0.085611673	0.017126418	0.001403413	0.674795596	0.983553045	Bacteria.Firmicutes.Clostridia.Clostridiales.Lachnospiraceae.Dorea	ZNF471
366420	ENSG00000196263	rs3752176	0.144322011	0.019956414	0.224276947	0.400198559	0.288125554	-0.414286492	-0.119774173	0.065405612	0.194984709	0.173634292	0.097621557	0.077236075	0.133888596	0.017104713	0.979221309	0.998719086	Bacteria.Firmicutes.Bacilli.Bacillales.Family_XI.Gemella	ZNF471
366421	ENSG00000196263	rs3752176	0.160365902	0.032905932	0.511459864	0.849149234	0.328612245	-0.4739381	-0.06115362	0.01578723	0.23140556	0.2174298	0.092629271	0.082671353	0.306638987	0.056838605	0.948905015	0.966332496	Bacteria.Firmicutes.Clostridia.Clostridiales.Ruminococcaceae.Ruminococcaceae_NK4A214_group	ZNF471
366422	ENSG00000196263	rs3752176	0.281654422	0.172578422	0.274423501	0.142711346	0.248939188	-0.278565302	-0.111586941	0.133554092	0.229304739	0.201984652	0.101236856	0.090011865	0.37480571	0.145009285	0.99792254	0.986607256	Bacteria.Firmicutes.Clostridia.Clostridiales.Family_XIII.Family_XIII_AD3011_group	ZNF471
366423	ENSG00000196263	rs3752176	0.126075575	0.041556094	0.669339779	0.956204415	0.367402541	-0.505925941	-0.044332403	0.005267676	0.237083894	0.243336078	0.103338277	0.095550991	0.28883557	0.070835352	0.99032513	0.930357027	Bacteria.Firmicutes.Clostridia.Clostridiales.Ruminococcaceae.Ruminococcaceae_UCG_013	ZNF471
366424	ENSG00000196263	rs3752176	0.052531507	0.01002204	0.058846223	0.511407525	0.322745023	-0.390184961	-0.125025993	0.038756028	0.16342468	0.147085353	0.065011693	0.058696382	0.050282237	0.005951073	0.497693536	0.838001508	Bacteria.Firmicutes.Negativicutes.Selenomonadales.Veillonellaceae.Dialister	ZNF471
366425	ENSG00000196263	rs3752176	0.001588956	0.000496824	0.080210012	0.202114807	0.510588359	-0.567621411	0.147099886	-0.102947871	0.154888593	0.154809389	0.082769516	0.079893025	0.00585028	0.000644823	0.77292612	0.963343013	Bacteria.Actinobacteria.Actinobacteria.Bifidobacteriales.Bifidobacteriaceae.Bifidobacterium	ZNF471
366426	ENSG00000196263	rs3752176	0.003126712	0.000226487	0.705719888	0.237222388	0.460822932	-0.537460503	-0.027383425	0.076328207	0.150128402	0.137622469	0.072199391	0.063982324	0.0069455	0.000360727	0.992052328	0.997201293	Bacteria.Firmicutes.Clostridia.Clostridiales.Lachnospiraceae.Coprococcus_1	ZNF471
366427	ENSG00000196263	rs3752176	0.18630547	0.285313306	0.49384087	0.717238867	0.871356994	-0.747240231	-0.083647523	0.046900329	0.652359611	0.693601378	0.121563779	0.128942136	0.954184916	0.677695332	0.999826541	0.999832315	Bacteria.Firmicutes.Clostridia.Clostridiales.Lachnospiraceae	ZNF471
366428	ENSG00000196263	rs3752176	0.227578529	0.058260075	0.168810687	0.108922629	0.248896545	-0.328973993	-0.144310467	0.138838874	0.204327084	0.170653553	0.103706771	0.085419736	0.268047757	0.053630343	0.998820086	0.961415255	Bacteria.Firmicutes.Clostridia.Clostridiales.Family_XIII	ZNF471
366429	ENSG00000196263	rs3752176	0.002511737	0.000247767	0.295369446	0.221231729	0.487191514	-0.553242841	0.063702915	-0.061976872	0.154958098	0.142646059	0.060386753	0.050178819	0.00738039	0.000415448	0.886764336	0.824557075	Bacteria.Proteobacteria.Betaproteobacteria.Burkholderiales.Alcaligenaceae.Parasutterella	ZNF471
366430	ENSG00000196263	rs3752176	0.162241457	0.28681335	0.569126977	0.924158071	0.714153165	-0.547005697	-0.051977342	0.008801412	0.505190237	0.509337377	0.090829865	0.092096248	0.907004165	0.528693848	0.997675757	0.949329469	Bacteria.Bacteroidetes	ZNF471
366431	ENSG00000196263	rs3752176	0.005327167	0.001060548	0.877019057	0.483953728	0.437973816	-0.476736408	-0.010587756	0.040764345	0.151889165	0.139081321	0.068149865	0.057904755	0.011497723	0.000975053	0.660447985	0.963806241	Bacteria.Firmicutes.Clostridia.Clostridiales.Lachnospiraceae.Lachnospira	ZNF471
366432	ENSG00000196263	rs3752176	0.0233686	0.008409924	0.250790848	0.341192634	0.373312897	-0.436908313	-0.103861377	0.079831986	0.16076223	0.160744652	0.08963097	0.08325896	0.030760323	0.004950406	0.984445407	0.935449612	Bacteria.Proteobacteria.Gammaproteobacteria.Pseudomonadales	ZNF471
366433	ENSG00000196263	rs3752176	0.011952867	0.002289668	0.727323815	0.691277192	0.474496485	-0.540259354	0.01859317	-0.020003775	0.183472587	0.170150151	0.053093596	0.050147824	0.044178186	0.005491612	0.880544813	0.998607976	Bacteria.Firmicutes.Clostridia.Clostridiales.Lachnospiraceae.Tyzzerella_4	ZNF471
366434	ENSG00000196263	rs3752176	0.004579856	0.001810275	0.336762972	0.522088545	0.543305382	-0.560326949	0.124380194	-0.073080486	0.184986144	0.17222291	0.128526895	0.11354662	0.022554992	0.003286261	0.999739884	0.895289225	Bacteria.Actinobacteria.Coriobacteriia.Coriobacteriales.Coriobacteriaceae	ZNF471
366435	ENSG00000196263	rs3752176	0.023546219	0.000887808	0.732483479	0.2404232	0.500418379	-0.692720834	0.029672874	-0.086223136	0.215785654	0.198796742	0.086435177	0.072776408	0.088533034	0.00476291	0.997329664	0.92426646	Bacteria.Firmicutes.Negativicutes.Selenomonadales.Veillonellaceae.Megasphaera	ZNF471
366436	ENSG00000196263	rs3752176	7.15E-05	2.48E-05	0.00773358	0.129801852	0.772608025	-0.662232854	0.171503585	-0.074948414	0.182109857	0.145829931	0.062390453	0.048847642	0.000984838	0.000147059	0.750151385	0.998439902	Bacteria.Verrucomicrobia.Verrucomicrobiae.Verrucomicrobiales.Verrucomicrobiaceae.Akkermansia	ZNF471
366437	ENSG00000196263	rs3752176	0.002114223	0.022752409	0.188262439	0.992299582	0.614309581	-0.444617181	-0.122134394	0.000838556	0.191858374	0.190575238	0.091850601	0.086552665	0.022860827	0.03073687	0.710282213	0.924775385	Bacteria.Firmicutes.Negativicutes.Selenomonadales.Veillonellaceae	ZNF471
366438	ENSG00000196263	rs3752176	0.024511208	0.003803458	0.829459013	0.726784929	0.466364349	-0.541459511	0.015494291	-0.022974724	0.202536541	0.180369617	0.071645162	0.065470408	0.074393986	0.009013112	0.88779404	0.995071635	Bacteria.Firmicutes.Erysipelotrichia.Erysipelotrichales.Erysipelotrichaceae.Clostridium_innocuum_group	ZNF471
366439	ENSG00000196263	rs3752176	0.547024128	0.327881006	0.434539935	0.55187075	0.20519793	-0.319564475	-0.09599901	0.069735159	0.338948453	0.324163847	0.122087117	0.116600117	0.519994051	0.224447537	0.998832683	0.981449155	Bacteria.Firmicutes.Clostridia.Clostridiales.Ruminococcaceae.Eubacterium_coprostanoligenes_group	ZNF471
366440	ENSG00000196263	rs3752176	0.007395219	0.000763179	0.760105056	0.699849278	0.46032237	-0.52056768	0.023758482	-0.027313176	0.166466917	0.14736533	0.077482551	0.070534347	0.016462008	0.000984927	0.998043854	0.98261409	Bacteria.Firmicutes.Clostridia.Clostridiales.Ruminococcaceaencultured	ZNF471
366441	ENSG00000196263	rs3752176	0.105978341	0.618755785	0.951204512	0.224169891	0.465370547	-0.143926411	-0.007285569	-0.14212911	0.283880336	0.287846379	0.118597702	0.115814807	0.341003151	0.46706778	0.946401763	0.856433681	Bacteria.Firmicutes.Negativicutes.Selenomonadales	ZNF471
366442	ENSG00000196263	rs3752176	0.455700916	0.66325192	0.090930981	0.062254408	0.158552384	-0.110079306	-0.134729035	0.169430976	0.211280714	0.251652011	0.078514893	0.089308935	0.431650852	0.332094083	0.981084248	0.998600531	Bacteria.Firmicutes.Clostridia.Clostridiales.Ruminococcaceae.Ruminiclostridium_6	ZNF471
366443	ENSG00000196263	rs3752176	0.045606515	0.00318817	0.212628805	0.307306204	0.341911042	-0.441978786	0.114339385	-0.070603951	0.167754488	0.144303029	0.090836858	0.068615943	0.052598528	0.00344474	0.920183094	0.90151427	Bacteria.Firmicutes.Clostridia.Clostridiales.Lachnospiraceae.Fusicatenibacter	ZNF471
366444	ENSG00000196263	rs3752176	0.022874976	0.013773329	0.887631503	0.558890022	0.420118649	-0.433102081	0.013985325	-0.051157957	0.180243345	0.17106283	0.098587286	0.087074405	0.070066853	0.014874258	0.994136952	0.976249604	Bacteria.Firmicutes.Bacilli.Lactobacillales.Streptococcaceae	ZNF471
366445	ENSG00000196263	rs3752176	0.006915647	0.002165892	0.920953289	0.954720545	0.438601181	-0.492632268	-0.006630548	-0.003757721	0.157223132	0.15424555	0.066558957	0.065925643	0.01287686	0.002302958	0.95764994	0.999809751	Bacteria.Proteobacteria.Gammaproteobacteria.Pasteurellales.Pasteurellaceae	ZNF471
366446	ENSG00000196263	rs3752176	3.49E-05	1.55E-05	0.003215128	0.076827924	0.772360175	-0.658303902	0.190129036	-0.087600596	0.173702086	0.140899965	0.06213444	0.048722286	0.000573594	9.51E-05	0.676075903	0.99789802	Bacteria.Verrucomicrobia	ZNF471
366447	ENSG00000196263	rs3752176	0.674385962	0.35177628	0.042611139	0.0322484	0.094340411	-0.182738953	-0.160581518	0.153758632	0.223532444	0.194841861	0.077645634	0.070264261	0.547341937	0.237881638	0.958034317	0.997513341	Bacteria.Firmicutes.Clostridia.Clostridiales.Lachnospiraceae.Eubacterium_xylanophilum_group	ZNF471
366448	ENSG00000196263	rs3752176	0.094548844	0.024113647	0.651840933	0.924988739	0.37285707	-0.484930171	0.03757584	-0.007503756	0.219761865	0.20998844	0.0828936	0.079390003	0.130261449	0.022953969	0.804660249	0.996359602	Bacteria.Proteobacteria.Betaproteobacteria	ZNF471
366449	ENSG00000196263	rs3752176	0.349679783	0.093996559	0.344711222	0.528273661	0.242093863	-0.382181243	-0.081793931	0.04658355	0.256999399	0.224871764	0.085933688	0.073469899	0.346891879	0.090734062	0.981446852	0.92947536	Bacteria.Proteobacteria.Gammaproteobacteria.Enterobacteriales.Enterobacteriaceae.Citrobacter	ZNF471
366450	ENSG00000196263	rs3752176	0.050926609	0.002887684	0.589868416	0.771390276	0.376380121	-0.529999131	0.040660159	0.019570872	0.189241948	0.171149598	0.075058496	0.067075952	0.095957646	0.005649377	0.928066174	0.997216401	Bacteria.Firmicutes.Clostridia.Clostridiales.Ruminococcaceae.Subdoligranulum	ZNF471
366451	ENSG00000196263	rs3752176	0.045225653	0.002563448	0.383739094	0.745185524	0.34837949	-0.449177431	-0.084574412	0.026438768	0.170617194	0.143180824	0.096440648	0.08100612	0.056222612	0.002137713	0.581861082	0.881220808	Bacteria.Firmicutes.Clostridia.Clostridiales.Peptostreptococcaceae	ZNF471
366452	ENSG00000196263	rs3752176	0.128795433	0.155333707	0.752375835	0.940430213	0.540981382	-0.476946743	-0.020652696	-0.004650169	0.351642992	0.33175715	0.065182115	0.061986769	0.716256421	0.391265876	0.999973618	0.995427078	Bacteria.Bacteroidetes.Bacteroidia.Bacteroidales.Bacteroidaceae.Bacteroides	ZNF471
366453	ENSG00000196263	rs3752176	0.033117571	0.021115509	0.905816291	0.573609216	0.420264703	-0.427011657	0.011862413	-0.049161145	0.19304715	0.180686969	0.0998691	0.086917702	0.093452164	0.023523939	0.991685497	0.975114706	Bacteria.Firmicutes.Bacilli.Lactobacillales	ZNF471
366454	ENSG00000196263	rs3752176	0.072889866	0.002927253	0.474101676	0.786082508	0.338262314	-0.473219966	-0.060850161	-0.018538756	0.185544152	0.153043565	0.084513257	0.068025972	0.081491229	0.002288843	0.55836909	0.991126776	Bacteria.Firmicutes.Clostridia.Clostridiales.Peptostreptococcaceae.Intestinibacter	ZNF471
366455	ENSG00000196263	rs3752176	0.007910918	0.004483971	0.917585177	0.706838752	0.430128104	-0.465006073	-0.005543674	0.018572941	0.156949274	0.157926472	0.053366616	0.049165822	0.018682496	0.004507771	0.958816309	0.969939639	Bacteria.Firmicutes.Clostridia.Clostridiales.Lachnospiraceae.Tyzzerella	ZNF471
366456	ENSG00000196263	rs3752176	0.258805315	0.255584961	0.386372907	0.325629658	0.270157854	-0.290978088	-0.091078627	0.104936815	0.237149311	0.253685553	0.104437985	0.105949211	0.355521518	0.183840084	0.99991226	0.982046009	Bacteria.Actinobacteria.Coriobacteriia.Coriobacteriales.Coriobacteriaceae.Collinsella	ZNF471
366457	ENSG00000196263	rs3752176	0.30584356	0.050460237	0.339677548	0.406532405	0.253393112	-0.379779592	0.097787755	-0.068731827	0.245508725	0.190554678	0.101663779	0.082270557	0.30334828	0.061694171	0.99759175	0.986746924	Bacteria.Firmicutes.Clostridia.Clostridiales.Lachnospiraceae.Lachnospiraceae_UCG_008	ZNF471
366458	ENSG00000196263	rs3752176	0.019839309	0.012675085	0.894426107	0.550096396	0.421375784	-0.432940265	0.012861315	-0.051542679	0.176431107	0.168867479	0.096537442	0.085797382	0.059649576	0.013683167	0.980868542	0.980405449	Bacteria.Firmicutes.Bacilli.Lactobacillales.Streptococcaceae.Streptococcus	ZNF471
366459	ENSG00000196263	rs3752176	0.051615479	0.007340556	0.613904894	0.814217398	0.380851485	-0.469948672	0.037749673	-0.014994582	0.192074771	0.169781739	0.074464173	0.063551234	0.065641888	0.007617636	0.77817704	0.935568656	Bacteria.Proteobacteria.Betaproteobacteria.Burkholderiales.Alcaligenaceae	ZNF471
366460	ENSG00000196263	rs3752176	0.059625321	0.013272791	0.719585145	0.945439383	0.39331062	-0.489546078	0.02864128	-0.005148003	0.205161567	0.192273072	0.079431888	0.074934619	0.084761379	0.01354711	0.770306977	0.994680072	Bacteria.Proteobacteria.Betaproteobacteria.Burkholderiales	ZNF471
366461	ENSG00000196263	rs3752176	0.132399973	0.162433881	0.412239036	0.081460259	0.306795769	-0.264710888	-0.063199351	0.120755353	0.201330918	0.187342958	0.076580561	0.068233306	0.20027215	0.096359222	0.996596763	0.999791394	Bacteria.Firmicutes.Clostridia.Clostridiales.Ruminococcaceae.Ruminococcaceae_UCG_005	ZNF471
366462	ENSG00000196263	rs3752176	0.007858509	0.001189795	0.983027887	0.947076755	0.439282355	-0.496858577	-0.001841516	-0.004770301	0.160146921	0.146535014	0.086233447	0.071588425	0.02009899	0.001301991	0.984405081	0.997435414	Bacteria.Firmicutes.Negativicutes.Selenomonadales.Veillonellaceae.Veillonella	ZNF471
366463	ENSG00000196263	rs3752176	0.002385085	0.009397692	0.102009508	0.259714438	0.707684129	-0.727296132	0.130229613	-0.099577199	0.223846816	0.271700934	0.078516549	0.087579247	0.031142426	0.025644342	0.998896274	0.99087052	Bacteria.Proteobacteria.Deltaproteobacteria.Desulfovibrionales.Desulfovibrionaceae.Desulfovibrio	ZNF471
366464	ENSG00000196263	rs3752176	0.034054559	0.002162542	0.624436986	0.924403401	0.389455311	-0.501995786	-0.05567591	0.008120876	0.179876466	0.157151826	0.113182073	0.085251868	0.058288128	0.003037463	0.991744893	0.909238594	Bacteria.Firmicutes.Bacilli.Lactobacillales.Carnobacteriaceae	ZNF471
366465	ENSG00000196263	rs3752176	0.18395239	0.072229977	0.230915824	0.141518787	0.27135499	-0.326799493	-0.079496693	0.085853854	0.202055854	0.178832716	0.065736061	0.057687506	0.187337072	0.065358113	0.555187405	0.80945179	Bacteria.Firmicutes.Clostridia.Clostridiales.Lachnospiraceae.Lachnospiraceae_UCG_010	ZNF471
366466	ENSG00000196263	rs3752176	0.005388043	0.000598935	0.634862548	0.79899985	0.434550362	-0.49961118	0.034650908	-0.016599059	0.150913678	0.13845261	0.072622037	0.06491942	0.010954901	0.000668174	0.998525812	0.997174658	Bacteria.Proteobacteria.Deltaproteobacteria.Desulfovibrionales.Desulfovibrionaceae	ZNF471
366467	ENSG00000196263	rs3752176	0.005859427	0.001115949	0.206630695	0.155601496	0.423993683	-0.471713013	-0.066709946	0.067045168	0.148796426	0.138276245	0.052296189	0.046666338	0.012537791	0.001236704	0.657730178	0.985377765	Bacteria.Proteobacteria.Betaproteobacteria.Burkholderiales.Alcaligenaceae.Sutterella	ZNF471
366468	ENSG00000196263	rs3752176	0.109285008	0.036346238	0.851329269	0.650131503	0.40085028	-0.4382411	-0.016952698	0.032966544	0.246878109	0.205050536	0.090092248	0.072344205	0.161508132	0.042827342	0.770361295	0.998431627	Bacteria.Firmicutes.Clostridia.Clostridiales.Ruminococcaceae.Ruminococcus_1	ZNF471
366469	ENSG00000196263	rs3752176	0.020448688	0.001371082	0.187837351	0.043199992	0.378748447	-0.463699945	-0.091116037	0.128185496	0.159393233	0.138636582	0.068456574	0.062162574	0.027845971	0.001527224	0.99935717	0.949725174	Bacteria.Firmicutes.Erysipelotrichia.Erysipelotrichales.Erysipelotrichaceae.Erysipelotrichaceae_UCG_003	ZNF471
366470	ENSG00000196263	rs3752176	0.090585104	0.003788612	0.009161316	0.042616088	0.268779697	-0.405525671	0.290914177	-0.194411826	0.156462984	0.135026601	0.108295003	0.094005848	0.071798163	0.003201874	0.550236741	0.795685627	Bacteria.Actinobacteria.Actinobacteria	ZNF471
366471	ENSG00000196263	rs3752176	0.048117733	0.073861169	0.560352625	0.845176448	0.568016013	-0.540531982	0.069259772	-0.023337556	0.281989161	0.297521638	0.118326054	0.119033951	0.171173505	0.096943131	0.998891856	0.999590371	Bacteria.Firmicutes.Bacilli.Bacillales.Staphylococcaceae.Staphylococcus	ZNF471
366472	ENSG00000196263	rs3752176	0.166534953	0.094519944	0.12253143	0.041655972	0.260034502	-0.286283764	-0.122465245	0.151462896	0.185857529	0.168720468	0.078272299	0.072886208	0.188056983	0.061821254	0.421457774	0.6935434	Bacteria.Firmicutes.Clostridia.Clostridiales.Christensenellaceae	ZNF471
366473	ENSG00000196263	rs3752176	0.032233241	0.000628945	0.43672586	0.848844565	0.363098542	-0.52497021	-0.0442869	-0.009051016	0.165912822	0.146098275	0.056592162	0.047299797	0.077555557	0.001970114	0.99714486	0.996602117	Bacteria.Firmicutes.Clostridia.Clostridiales.Clostridiaceae_1.Clostridium_sensu_stricto_1	ZNF471
366474	ENSG00000196263	rs3752176	0.561308451	0.804242841	0.768332657	0.394358074	0.290392961	-0.117194312	0.034109209	-0.093671379	0.497333321	0.470897905	0.115315263	0.109246759	0.808006565	0.662402495	0.999330493	0.996754281	Bacteria.Proteobacteria	ZNF471
366475	ENSG00000196263	rs3752176	0.005590268	0.002739428	0.433019331	0.792405307	0.523867447	-0.522989548	0.102926471	-0.031820364	0.182766647	0.167913725	0.130462864	0.120406938	0.024851132	0.004171547	0.999005033	0.939849193	Bacteria.Actinobacteria.Coriobacteriia.Coriobacteriales	ZNF471
366476	ENSG00000196263	rs3752176	0.17847398	0.100329257	0.109745158	0.037619602	0.252931327	-0.281220981	-0.126841194	0.154552706	0.185955259	0.168700394	0.078223127	0.072820012	0.196334145	0.065562561	0.419876604	0.696065289	Bacteria.Firmicutes.Clostridia.Clostridiales.Christensenellaceae.Christensenellaceae_R_7_group	ZNF471
366477	ENSG00000196263	rs3752176	0.005206507	0.000545183	0.896181613	0.485552275	0.449891297	-0.511615845	0.009782714	-0.045448791	0.155582529	0.140638772	0.074678435	0.064796527	0.010876416	0.000680177	0.918096323	0.90098493	Bacteria.Fusobacteria.Fusobacteriia.Fusobacteriales.Fusobacteriaceae.Fusobacterium	ZNF471
366478	ENSG00000196263	rs3752176	0.018120084	0.040230241	0.381521276	0.975826587	0.584345174	-0.490274023	0.092691855	-0.002899577	0.241019186	0.234212796	0.105202626	0.095323174	0.080769706	0.045641525	0.815089518	0.994954174	Bacteria.Firmicutes.Clostridia.Clostridiales.Lachnospiraceae.Lachnospiraceae_ND3007_group	ZNF471
366479	ENSG00000196263	rs3752176	0.032287283	0.018309332	0.643311895	0.725954541	0.526039321	-0.559759568	0.047511274	-0.032463205	0.240444314	0.231272147	0.102121254	0.092217156	0.137037581	0.038961758	0.997947728	0.9977362	Bacteria.Actinobacteria.Actinobacteria.Micrococcales	ZNF471
366480	ENSG00000196263	rs3752176	0.004697794	0.000511206	0.821417619	0.454399052	0.452661805	-0.511808895	0.016898461	-0.048608127	0.154595016	0.139924393	0.074561948	0.064585745	0.009920243	0.000657687	0.903556314	0.900355727	Bacteria.Fusobacteria.Fusobacteriia.Fusobacteriales	ZNF471
366481	ENSG00000196263	rs3752176	0.150811405	0.093075118	0.925841459	0.882464725	0.465276809	-0.543243713	-0.007718174	0.012692799	0.320040313	0.318722813	0.082600348	0.08551501	0.509236858	0.187924836	0.998803525	0.997226571	Bacteria.Firmicutes.Clostridia.Clostridiales.Lachnospiraceae.Eubacterium_rectale_group	ZNF471
366482	ENSG00000196263	rs3752176	0.179904087	0.252714488	0.413804714	0.554695226	1.080688686	-1.009666363	-0.106312187	0.083265134	0.797177315	0.874906772	0.129256372	0.140220087	0.999435429	0.959065662	0.999968393	0.999515331	Bacteria.Firmicutes	ZNF471
366483	ENSG00000196263	rs3752176	0.13716889	0.14006223	0.835042294	0.435442502	0.392027171	-0.353387335	0.014892609	-0.051431173	0.260483644	0.236566687	0.071230393	0.065537071	0.302336909	0.125569111	0.996566686	0.997858307	Bacteria.Proteobacteria.Gammaproteobacteria	ZNF471
366484	ENSG00000196263	rs3752176	0.002325924	0.00037982	0.31743638	0.982600112	0.517257452	-0.536717336	-0.070216072	0.001365608	0.163177104	0.143158635	0.06969423	0.06237553	0.007091538	0.00050184	0.959381648	0.981833229	Bacteria.Bacteroidetes.Bacteroidia.Bacteroidales.Porphyromonadaceae	ZNF471
366485	ENSG00000196263	rs3752176	0.740809901	0.225924905	0.02599005	0.104152355	0.072581388	-0.247504744	-0.205615734	0.133694027	0.218489428	0.202454305	0.09024122	0.081118724	0.409914212	0.130485364	0.49751022	0.822274577	Bacteria.Bacteroidetes.Bacteroidia.Bacteroidales.Porphyromonadaceae.Odoribacter	ZNF471
366486	ENSG00000196263	rs3752176	0.006019943	0.001009451	0.587797677	0.64255231	0.480512957	-0.533638635	0.06444214	-0.044883332	0.169207344	0.154965931	0.118299269	0.096252032	0.013288516	0.001177188	0.900486803	0.997132292	Bacteria.Firmicutes.Bacilli.Bacillales	ZNF471
366487	ENSG00000196263	rs3752176	0.323597253	0.023644105	0.013705975	0.124484976	0.173931275	-0.351214856	0.291710508	-0.170928351	0.174867651	0.151558242	0.115131186	0.10982765	0.210397726	0.016891292	0.512913922	0.86094591	Bacteria.Actinobacteria	ZNF471
366488	ENSG00000196263	rs3752176	0.009087852	0.001117163	0.330239452	0.673181262	0.413490784	-0.482181498	0.058762484	-0.021938772	0.15375372	0.141359439	0.059901764	0.051778656	0.016271544	0.000981992	0.694104988	0.92250092	Bacteria.Firmicutes.Clostridia.Clostridiales.Lachnospiraceae.Lachnospiraceae_NK4A136_group	ZNF471
366489	ENSG00000196263	rs3752176	0.088336509	0.007119299	0.563923818	0.491613239	0.377171749	-0.63555122	0.0535244	0.069074922	0.217990539	0.228688195	0.092284404	0.099868126	0.15259087	0.017941264	0.906846552	0.833418011	Bacteria.Firmicutes.Erysipelotrichia.Erysipelotrichales	ZNF471
366490	ENSG00000196263	rs3752176	0.000806461	0.000258043	0.043799925	0.046701657	0.799667035	-0.833279832	0.16972001	-0.150828431	0.22749732	0.215527849	0.082547534	0.0743866	0.017296788	0.002322165	0.997594253	0.968019235	Bacteria.Firmicutes.Erysipelotrichia.Erysipelotrichales.Erysipelotrichaceae.Faecalitalea	ZNF471
366491	ENSG00000196263	rs3752176	0.003320381	0.000397255	0.194075791	0.321099501	0.455401978	-0.512503713	-0.087891055	0.061475637	0.14936636	0.137202346	0.066981142	0.061485971	0.007258571	0.000517956	0.931920123	0.863076388	Bacteria.Bacteroidetes.Bacteroidia.Bacteroidales.Rikenellaceae.Alistipes	ZNF471
366492	ENSG00000196263	rs3752176	0.003244543	0.000388524	0.187504987	0.31433379	0.456598008	-0.513389	-0.08864838	0.062075373	0.14936953	0.137189653	0.066551778	0.061217214	0.007110523	0.000499756	0.93432293	0.87722804	Bacteria.Bacteroidetes.Bacteroidia.Bacteroidales.Rikenellaceae	ZNF471
366493	ENSG00000196263	rs3752176	0.029508963	0.00066952	0.451705309	0.923684004	0.367911681	-0.513091719	-0.042670479	-0.004385515	0.165301913	0.143574703	0.056357872	0.045603221	0.067280617	0.00166493	0.975699737	0.99999132	Bacteria.Firmicutes.Clostridia.Clostridiales.Clostridiaceae_1	ZNF471
366494	ENSG00000196263	rs3752176	0.005390415	0.000637137	0.651381739	0.839349023	0.435127121	-0.500941505	0.033233291	-0.013759593	0.151122207	0.139568321	0.073210221	0.067601491	0.011029551	0.000749131	0.997604342	0.996621608	Bacteria.Proteobacteria.Deltaproteobacteria	ZNF471
366495	ENSG00000196263	rs3752176	0.015723483	0.001809505	0.520594439	0.968414944	0.407512725	-0.505022857	0.045651589	-0.002468619	0.164295176	0.155217849	0.070675035	0.06210494	0.025767705	0.00208716	0.999694213	0.921050578	Bacteria.Firmicutes.Clostridia.Clostridiales.Lachnospiraceaencultured	ZNF471
366496	ENSG00000196263	rs3752176	0.033953457	0.015285654	0.557929411	0.689610081	0.386545498	-0.460695068	-0.049335681	0.033360921	0.178428034	0.184914089	0.083767447	0.08315887	0.060097185	0.013348347	0.928443578	0.907101516	Bacteria.Proteobacteria.Gammaproteobacteria.Pseudomonadales.Pseudomonadaceae.Pseudomonas	ZNF471
366497	ENSG00000196263	rs3752176	0.005331345	0.000571101	0.890935779	0.83711572	0.442969015	-0.504050543	0.011158005	-0.015090942	0.153636366	0.139111275	0.081055629	0.073111426	0.011244267	0.000765984	0.999670759	0.996530704	Bacteria.Firmicutes.Clostridia.Clostridiales.Ruminococcaceae.Flavonifractor	ZNF471
366498	ENSG00000196263	rs3752176	0.006289629	0.000662757	0.860424732	0.894479498	0.433849271	-0.497626243	-0.012334995	0.00839425	0.153628582	0.139123199	0.069873905	0.063039579	0.013112318	0.000821325	0.995339941	0.955532739	Bacteria.Proteobacteria.Deltaproteobacteria.Desulfovibrionales.Desulfovibrionaceae.Bilophila	ZNF471
366499	ENSG00000196263	rs3752176	0.126627569	0.012849288	0.192746153	0.536721077	0.289289392	-0.435422167	0.096901695	-0.041616675	0.186954606	0.17018285	0.073625081	0.067007296	0.160286673	0.015836397	0.379181433	0.959220644	Bacteria.Firmicutes.Clostridia.Clostridiales.Lachnospiraceae.Anaerostipes	ZNF471
366500	ENSG00000196263	rs3752176	0.00033382	0.000879612	0.02225893	0.329899661	0.659251927	-0.574390616	-0.144219555	0.053574751	0.17401696	0.164698967	0.061581389	0.054574811	0.003653126	0.001986094	0.395352749	0.93883104	Bacteria.Firmicutes.Clostridia.Clostridiales.Lachnospiraceae.Lachnoclostridium	ZNF471
366501	ENSG00000196263	rs3752176	0.014211275	0.001005028	0.859919422	0.604143448	0.456322395	-0.545156457	0.018284546	-0.04136437	0.181099986	0.158246033	0.103198663	0.079395549	0.032883243	0.001813534	0.979230968	0.866774619	Bacteria.Firmicutes.Bacilli.Lactobacillales.Carnobacteriaceae.Granulicatella	ZNF471
366502	ENSG00000196263	rs3752176	0.001020113	0.000738772	0.09062211	0.504693793	0.639301809	-0.569011907	0.149396079	-0.046912284	0.185831593	0.160613095	0.086977174	0.069929753	0.006949521	0.001516552	0.674407247	0.981481548	Bacteria.Firmicutes.Clostridia.Clostridiales.Lachnospiraceae.Eubacterium_eligens_group	ZNF471
366503	ENSG00000196263	rs3752176	0.003003059	0.000207771	0.61693076	0.612204416	0.457664736	-0.545802256	-0.032002431	-0.02906348	0.148431883	0.138843348	0.06367133	0.057055533	0.00673039	0.000341118	0.998277807	0.999325446	Bacteria.Bacteroidetes.Bacteroidia.Bacteroidales.Porphyromonadaceae.Parabacteroides	ZNF471
366504	ENSG00000196263	rs3752176	0.001565629	0.000478348	0.074403532	0.199280764	0.510535368	-0.56723449	0.150580331	-0.104344133	0.15464476	0.15421147	0.083042422	0.08046207	0.005540815	0.000674393	0.852109477	0.983925624	Bacteria.Actinobacteria.Actinobacteria.Bifidobacteriales.Bifidobacteriaceae	ZNF471
366505	ENSG00000196263	rs3752176	0.11331352	0.055771907	0.530092188	0.422968922	0.341777173	-0.385324646	0.065745424	-0.07301703	0.212928197	0.197835432	0.104151544	0.090550057	0.209119447	0.060246144	0.962754678	0.933837527	Bacteria.Firmicutes.Bacilli	ZNF471
366506	ENSG00000196268	rs879087510	0.025661168	6.73E-05	0.509194281	0.050461551	0.512982392	-1.329780524	-0.032047066	0.140943161	0.224621227	0.312148631	0.048281425	0.070718746	0.143427261	0.001536514	0.960907055	0.716518382	Bacteria.Firmicutes.Clostridia.Clostridiales.Ruminococcaceae.Faecalibacterium	ZNF493
366507	ENSG00000196268	rs879087510	0.004254925	7.66E-06	0.563915852	0.098447359	0.444585902	-1.028632377	0.042628444	-0.158948051	0.150054174	0.211501136	0.073496572	0.094810421	0.015218932	5.06E-05	0.979221309	0.998719086	Bacteria.Firmicutes.Bacilli.Bacillales.Family_XI.Gemella	ZNF493
366508	ENSG00000196268	rs879087510	0.004000593	2.68E-05	0.903982847	0.35700119	0.395909878	-0.846725456	-0.007262812	-0.076257792	0.13266138	0.187335097	0.05997206	0.082201931	0.008859534	7.69E-05	0.955830599	0.987424055	Bacteria.Proteobacteria.Gammaproteobacteria.Pasteurellales.Pasteurellaceae	ZNF493
366509	ENSG00000196268	rs879087510	0.000619187	2.63E-06	0.16621392	0.050788766	0.499800453	-1.024570537	0.074225768	-0.153320097	0.138904663	0.198981295	0.053011488	0.07704129	0.004255665	1.52E-05	0.858670885	0.979585985	Bacteria.Firmicutes.Erysipelotrichia.Erysipelotrichales.Erysipelotrichaceae.Erysipelatoclostridium	ZNF493
366510	ENSG00000196268	rs879087510	0.002067308	0.000144636	0.383365246	0.924721623	0.461871776	-0.836612872	-0.040596686	-0.005974218	0.143912967	0.207172924	0.046256029	0.062982476	0.0115631	0.000534997	0.997282517	0.999171204	Bacteria.Proteobacteria.Gammaproteobacteria.Enterobacteriales.Enterobacteriaceae	ZNF493
366511	ENSG00000196268	rs879087510	0.004634674	0.000328918	0.839554868	0.284729807	0.399582758	-0.754556527	0.010305397	0.081677712	0.136245403	0.198937747	0.050696746	0.075722075	0.014669026	0.000772333	0.79982432	0.970562572	Bacteria.Firmicutes.Negativicutes.Selenomonadales.Acidaminococcaceae.Phascolarctobacterium	ZNF493
366512	ENSG00000196268	rs879087510	0.340445023	0.011058779	0.190297604	0.505131104	0.183860522	-0.649923009	-0.120899391	0.096594245	0.191454402	0.248469008	0.091346583	0.14413653	0.330409954	0.017793671	0.998820086	0.961415255	Bacteria.Firmicutes.Clostridia.Clostridiales.Family_XIII	ZNF493
366513	ENSG00000196268	rs879087510	0.006975985	3.27E-05	0.498511608	0.847444361	0.352205569	-0.846373148	0.035958876	0.013973322	0.126396383	0.189597719	0.05283034	0.072344689	0.017926158	0.000115695	0.732838771	0.87452776	Bacteria.Firmicutes.Clostridia.Clostridiales.Lachnospiraceae.Roseburia	ZNF493
366514	ENSG00000196268	rs879087510	0.003069503	2.09E-05	0.87185671	0.366158493	0.397429312	-0.84836405	-0.009544312	-0.074135531	0.129209651	0.184862883	0.05893792	0.081463137	0.007928452	6.33E-05	0.940041702	0.989428248	Bacteria.Proteobacteria.Gammaproteobacteria.Pasteurellales.Pasteurellaceae.Haemophilus	ZNF493
366515	ENSG00000196268	rs879087510	0.002541178	0.000203928	0.172022029	0.467372038	0.593647796	-0.999123012	0.092213044	-0.067032108	0.189054753	0.253801853	0.066774765	0.091692141	0.029025243	0.001289786	0.999985325	0.999758873	Bacteria.Firmicutes.Clostridia.Clostridiales.Ruminococcaceae.Ruminococcaceae_UCG_014	ZNF493
366516	ENSG00000196268	rs879087510	0.006882101	7.98E-05	0.598902799	0.373006087	0.358135218	-0.787559019	0.032340416	-0.086032421	0.12829768	0.187018686	0.061184534	0.095906604	0.013936166	0.00017903	0.997117901	0.950206352	Bacteria.Firmicutes.Clostridia.Clostridiales.Lachnospiraceae.Eubacterium_hallii_group	ZNF493
366517	ENSG00000196268	rs879087510	0.001891505	5.20E-06	0.365639277	0.05350621	0.46674176	-1.111339531	-0.04693108	0.168161627	0.144102683	0.223728602	0.051513599	0.08551047	0.012297974	5.12E-05	0.732992931	0.826981565	Bacteria.Proteobacteria.Betaproteobacteria	ZNF493
366518	ENSG00000196268	rs879087510	0.016804698	0.017284082	0.539232782	0.649209007	0.487345456	-0.73513739	0.049709478	0.058890052	0.198570558	0.300894165	0.0805351	0.12886789	0.111115252	0.040561203	0.99032513	0.900596236	Bacteria.Firmicutes.Clostridia.Clostridiales.Ruminococcaceae.Ruminococcaceae_UCG_013	ZNF493
366519	ENSG00000196268	rs879087510	0.018780276	0.042482173	0.167090623	0.005826123	0.302460842	-0.444391744	-0.07751705	0.25183643	0.125489571	0.214737601	0.055478381	0.088316195	0.042731504	0.031995076	0.813115076	0.611396333	Bacteria.Firmicutes.Clostridia.Clostridiales.Ruminococcaceae.Ruminococcaceae_UCG_003	ZNF493
366520	ENSG00000196268	rs879087510	0.000602957	1.17E-05	0.125642715	0.154042019	0.524811168	-1.011262589	0.147274714	-0.192232343	0.145520242	0.212971741	0.094925383	0.133289325	0.005906285	7.81E-05	0.999739884	0.859864217	Bacteria.Actinobacteria.Coriobacteriia.Coriobacteriales.Coriobacteriaceae	ZNF493
366521	ENSG00000196268	rs879087510	0.001340086	1.89E-05	0.612978116	0.508122752	0.386007582	-0.813800902	0.030240238	0.058373735	0.115151997	0.176242567	0.059495299	0.087721836	0.003999352	4.92E-05	0.990029269	0.997201293	Bacteria.Firmicutes.Clostridia.Clostridiales.Lachnospiraceae.Coprococcus_1	ZNF493
366522	ENSG00000196268	rs879087510	0.173379266	0.212599622	0.856240309	0.230695924	0.345446089	-0.44531718	0.01751587	-0.153803958	0.250953254	0.353759128	0.096302771	0.127120341	0.409258746	0.265655206	0.939658852	0.856433681	Bacteria.Firmicutes.Negativicutes.Selenomonadales	ZNF493
366523	ENSG00000196268	rs879087510	0.32044646	0.793472534	0.893016918	0.134569909	0.444939822	0.182332824	-0.011385255	-0.200198769	0.444409889	0.693590289	0.084325598	0.132126969	0.954184916	0.780480986	0.999826541	0.999832315	Bacteria.Firmicutes.Clostridia.Clostridiales.Lachnospiraceae	ZNF493
366524	ENSG00000196268	rs879087510	0.169162609	0.082844832	0.759164761	0.310296391	0.324119572	-0.573045266	-0.025566127	0.128769862	0.233119423	0.325304119	0.083041642	0.125926207	0.396536813	0.160772021	0.863830081	0.913834648	Bacteria.Firmicutes.Clostridia.Clostridiales.Ruminococcaceae.Anaerotruncus	ZNF493
366525	ENSG00000196268	rs879087510	0.003010865	0.002424051	0.447497593	0.990810089	0.456100056	-0.823635847	0.034962654	-0.000978624	0.147966991	0.260973913	0.045749059	0.084637845	0.022832426	0.006743581	0.828281271	0.996054477	Bacteria.Bacteroidetes.Bacteroidia.Bacteroidales.Prevotellaceae.Prevotella_9	ZNF493
366526	ENSG00000196268	rs879087510	0.014579894	0.002628527	0.982539169	0.358835134	0.386757932	-0.697883741	-0.002038048	-0.108826853	0.154099321	0.223062321	0.092764933	0.117761026	0.05373713	0.004592689	0.996111668	0.976249604	Bacteria.Firmicutes.Bacilli.Lactobacillales.Streptococcaceae	ZNF493
366527	ENSG00000196268	rs879087510	0.029837797	0.006100529	0.736130943	0.741156744	0.44091679	-0.782274909	0.022937108	0.032560849	0.198517459	0.275934001	0.067775316	0.09815323	0.101910742	0.019091064	0.999878354	0.998275086	Bacteria.Bacteroidetes.Bacteroidia.Bacteroidales.Porphyromonadaceae.Barnesiella	ZNF493
366528	ENSG00000196268	rs879087510	0.000808742	4.72E-06	0.240322805	0.021958061	0.473747518	-1.275954241	0.045430397	-0.182908813	0.134810746	0.255527475	0.038337132	0.077918045	0.009656335	6.01E-05	0.86527713	0.998607976	Bacteria.Firmicutes.Clostridia.Clostridiales.Lachnospiraceae.Tyzzerella_4	ZNF493
366529	ENSG00000196268	rs879087510	0.002802205	5.58E-05	0.717838448	0.387346834	0.375082097	-0.792902136	-0.015383651	0.06458681	0.120724287	0.183826151	0.04238796	0.074213316	0.007919896	0.000128159	0.920699594	0.856983689	Bacteria.Proteobacteria.Betaproteobacteria.Burkholderiales.Alcaligenaceae.Parasutterella	ZNF493
366530	ENSG00000196268	rs879087510	0.006767226	0.001666944	0.469421147	0.238328231	0.484613467	-0.74472542	0.047698289	0.104559587	0.173227913	0.226999899	0.065548219	0.0878564	0.039291576	0.004280061	0.996596763	0.999791394	Bacteria.Firmicutes.Clostridia.Clostridiales.Ruminococcaceae.Ruminococcaceae_UCG_005	ZNF493
366531	ENSG00000196268	rs879087510	0.072074299	0.000507929	0.295350674	0.50535053	0.279911948	-0.983652604	-0.050678567	-0.060668603	0.153088903	0.268776342	0.048038526	0.090575634	0.159315734	0.002707831	0.981446852	0.928768243	Bacteria.Proteobacteria.Gammaproteobacteria.Enterobacteriales.Enterobacteriaceae.Citrobacter	ZNF493
366532	ENSG00000196268	rs879087510	0.359388227	0.011211299	0.12428781	0.361417442	0.167451116	-0.662668655	0.139178145	-0.10879884	0.18140811	0.253844849	0.089379316	0.118369443	0.315635657	0.024110291	0.778495902	0.799611537	Bacteria.Firmicutes.Erysipelotrichia.Erysipelotrichales	ZNF493
366533	ENSG00000196268	rs879087510	0.176431886	0.091514193	0.224426646	0.069892444	0.231680119	-0.458608901	-0.08749366	0.21474986	0.169519363	0.267752325	0.071334734	0.116523183	0.259184309	0.10367952	0.758158919	0.771208481	Bacteria.Firmicutes.Clostridia.Clostridiales.Ruminococcaceae.Ruminiclostridium_9	ZNF493
366534	ENSG00000196268	rs879087510	0.000865327	2.29E-05	0.263861053	0.450061763	0.413302765	-0.85908271	0.075142548	-0.073174877	0.118332594	0.188242799	0.06667135	0.096295397	0.003817295	6.19E-05	0.839667013	0.98064907	Bacteria.Actinobacteria.Actinobacteria.Bifidobacteriales.Bifidobacteriaceae.Bifidobacterium	ZNF493
366535	ENSG00000196268	rs879087510	0.033117076	0.000373803	0.507362043	0.764956799	0.324096892	-0.902233549	-0.039303452	-0.027107288	0.148872361	0.240340164	0.058957603	0.090287202	0.084764718	0.001674443	0.847536449	0.99780419	Bacteria.Firmicutes.Clostridia.Clostridiales.Ruminococcaceae.Ruminococcus_2	ZNF493
366536	ENSG00000196268	rs879087510	0.000879803	4.32E-06	0.120543382	0.772579431	0.39049168	-0.857406859	-0.06786252	-0.018670113	0.111970577	0.170899537	0.043138455	0.064333111	0.003204656	1.37E-05	0.592128283	0.86709714	Bacteria.Firmicutes.Negativicutes.Selenomonadales.Veillonellaceae.Dialister	ZNF493
366537	ENSG00000196268	rs879087510	0.000849205	8.78E-07	0.29092012	0.012488282	0.386808051	-0.945567005	-0.055662072	0.19008078	0.110557876	0.173938166	0.052276217	0.073976632	0.002820603	3.62E-06	0.959516895	0.60643586	Bacteria.Bacteroidetes.Bacteroidia.Bacteroidales.Rikenellaceae.Alistipes	ZNF493
366538	ENSG00000196268	rs879087510	0.219328636	0.85791155	0.900614225	0.142782179	0.425633707	0.120129152	-0.007606437	-0.180551634	0.343174172	0.668329139	0.060669838	0.121708882	0.91068248	0.70987872	0.997675757	0.924386311	Bacteria.Bacteroidetes	ZNF493
366539	ENSG00000196268	rs879087510	0.002513268	5.12E-05	0.155277793	0.027072636	0.359323354	-0.758712076	-0.073554751	0.172948485	0.114295316	0.17489565	0.051156571	0.076470946	0.006941898	0.000111748	0.890867366	0.778598099	Bacteria.Firmicutes.Clostridia.Clostridiales.Ruminococcaceae.Ruminococcaceae_UCG_002	ZNF493
366540	ENSG00000196268	rs879087510	0.001130556	2.00E-06	0.73129574	0.05793223	0.397273728	-0.94034709	-0.015835835	0.146392004	0.116598531	0.180110989	0.045916527	0.075838215	0.004525402	7.62E-06	0.998168119	0.97562022	Bacteria.Bacteroidetes.Bacteroidia.Bacteroidales.Porphyromonadaceae	ZNF493
366541	ENSG00000196268	rs879087510	0.001444627	1.69E-06	0.408336627	0.027626314	0.446486122	-1.100305097	-0.039775884	0.187589644	0.134173591	0.208971689	0.047795391	0.083254207	0.008552816	1.70E-05	0.684447157	0.911334407	Bacteria.Proteobacteria.Betaproteobacteria.Burkholderiales	ZNF493
366542	ENSG00000196268	rs879087510	0.359563492	0.011505105	0.124010202	0.352995484	0.16736436	-0.659382582	0.139327586	-0.110829673	0.181380705	0.253538695	0.089408067	0.118471588	0.314684744	0.023996847	0.76634727	0.803094593	Bacteria.Firmicutes.Erysipelotrichia.Erysipelotrichales.Erysipelotrichaceae	ZNF493
366543	ENSG00000196268	rs879087510	0.002441984	2.10E-05	0.936661516	0.623019083	0.389044831	-0.835611781	-0.005514306	0.045885626	0.123368275	0.18214188	0.069123462	0.092898627	0.006252671	5.38E-05	0.791737658	0.979583885	Bacteria.Firmicutes.Clostridia.Clostridiales.Lachnospiraceae.Dorea	ZNF493
366544	ENSG00000196268	rs879087510	0.072208624	0.013900182	0.139936157	0.032630912	0.258244839	-0.547382563	-0.088996162	0.199220103	0.14130707	0.216503155	0.059557078	0.091247584	0.120523906	0.016623127	0.42817617	0.696065289	Bacteria.Firmicutes.Clostridia.Clostridiales.Christensenellaceae.Christensenellaceae_R_7_group	ZNF493
366545	ENSG00000196268	rs879087510	0.002696872	2.44E-06	0.589876171	0.059672447	0.426683514	-1.029941503	0.04051494	-0.190859492	0.136759846	0.199283909	0.074791984	0.099576434	0.012331076	1.78E-05	0.991744893	0.856262504	Bacteria.Firmicutes.Bacilli.Lactobacillales.Carnobacteriaceae	ZNF493
366546	ENSG00000196268	rs879087510	0.00158401	5.47E-05	0.971982018	0.277780115	0.386413382	-0.780868248	0.001406165	0.069519321	0.117183326	0.180781289	0.039882082	0.063517645	0.005057631	0.000118598	0.820861576	0.985377765	Bacteria.Proteobacteria.Betaproteobacteria.Burkholderiales.Alcaligenaceae.Sutterella	ZNF493
366547	ENSG00000196268	rs879087510	0.147005442	0.028291293	0.666035655	0.218720729	0.311642308	-0.612824139	-0.035066706	0.143230025	0.212332339	0.273178411	0.080878831	0.115327517	0.292948556	0.051857627	0.948905015	0.966332496	Bacteria.Firmicutes.Clostridia.Clostridiales.Ruminococcaceae.Ruminococcaceae_NK4A214_group	ZNF493
366548	ENSG00000196268	rs879087510	0.000525987	1.21E-05	0.330397147	0.11155877	0.442055273	-0.829416398	0.059908157	0.149939638	0.121146791	0.175045259	0.061089713	0.092948847	0.002809944	3.95E-05	0.998043854	0.956749585	Bacteria.Firmicutes.Clostridia.Clostridiales.Ruminococcaceaencultured	ZNF493
366549	ENSG00000196268	rs879087510	0.001956408	0.005136234	0.187157948	0.520221057	0.569512282	-0.743366588	0.0865472	0.064009147	0.176442692	0.256644564	0.064922549	0.099006152	0.026040121	0.015874205	0.981084248	0.998600531	Bacteria.Firmicutes.Clostridia.Clostridiales.Ruminococcaceae.Ruminiclostridium_6	ZNF493
366550	ENSG00000196268	rs879087510	0.00142011	1.90E-05	0.922812008	0.560772105	0.388561437	-0.892318116	0.005846194	-0.049285269	0.116570893	0.193346514	0.060103305	0.084291229	0.004623997	5.25E-05	0.99935717	0.960853802	Bacteria.Firmicutes.Erysipelotrichia.Erysipelotrichales.Erysipelotrichaceae.Erysipelotrichaceae_UCG_003	ZNF493
366551	ENSG00000196268	rs879087510	0.000131676	1.98E-08	0.081493146	0.000381981	0.463729522	-1.176847034	0.089578695	-0.293449109	0.114056906	0.183935391	0.0506224	0.078307892	0.001137932	1.77E-07	0.306481628	0.460196872	Bacteria.Firmicutes.Clostridia.Clostridiales.Peptostreptococcaceae.Intestinibacter	ZNF493
366552	ENSG00000196268	rs879087510	0.030635112	5.77E-05	0.764890988	0.260106481	0.351181441	-0.967708486	0.021565177	0.119571997	0.158908219	0.224831232	0.071807166	0.105252299	0.071887541	0.000403442	0.926890345	0.878194273	Bacteria.Firmicutes.Clostridia.Clostridiales.Lachnospiraceae.Blautia	ZNF493
366553	ENSG00000196268	rs879087510	0.011813311	0.00206253	0.901322248	0.384216114	0.397169322	-0.708118636	-0.01168386	-0.103322477	0.153307576	0.220587086	0.093864063	0.11793811	0.043799203	0.003775964	0.980868542	0.980405449	Bacteria.Firmicutes.Bacilli.Lactobacillales.Streptococcaceae.Streptococcus	ZNF493
366554	ENSG00000196268	rs879087510	0.135986389	0.003632487	0.597579661	0.100321943	0.579864327	-1.729837492	-0.040533069	0.197675826	0.38411272	0.573194227	0.076406771	0.11858026	0.775149384	0.149832007	0.999135888	0.954809854	Bacteria.Firmicutes.Clostridia.Clostridiales.Ruminococcaceae	ZNF493
366555	ENSG00000196268	rs879087510	0.266212457	0.912106743	0.733715239	0.26952404	0.549604242	0.094498592	-0.02799429	-0.160147768	0.490073362	0.852781673	0.081938135	0.143802396	0.997454612	0.890786051	0.997650199	0.999159905	Bacteria.Firmicutes.Clostridia.Clostridiales	ZNF493
366556	ENSG00000196268	rs879087510	0.000824237	9.98E-06	0.202381844	0.223873686	0.409335956	-0.884273315	0.062713494	-0.091749345	0.116681218	0.184545768	0.048698182	0.074714198	0.002960585	3.24E-05	0.968802863	0.936594931	Bacteria.Bacteroidetes.Bacteroidia.Bacteroidales.Prevotellaceae	ZNF493
366557	ENSG00000196268	rs879087510	0.004508546	9.65E-05	0.530782717	0.029681744	0.355064318	-0.736317703	0.042023275	-0.19241093	0.120666516	0.177163235	0.066684014	0.08654498	0.014050685	0.00018884	0.977260763	0.749787468	Bacteria.Firmicutes.Negativicutes.Selenomonadales.Veillonellaceae.Veillonella	ZNF493
366558	ENSG00000196268	rs879087510	0.011472235	0.000552721	0.693083132	0.558917063	0.432830858	-0.805078134	0.023280084	0.04522781	0.166357999	0.221568831	0.058723681	0.07698619	0.032301245	0.001457302	0.982891669	0.998439902	Bacteria.Verrucomicrobia.Verrucomicrobiae.Verrucomicrobiales.Verrucomicrobiaceae.Akkermansia	ZNF493
366559	ENSG00000196268	rs879087510	0.083128702	0.017957876	0.98936455	0.440234044	0.389206851	-0.697808573	0.001079948	0.087989508	0.221152078	0.287395504	0.080705579	0.113306485	0.224292171	0.036996064	0.998832683	0.968981908	Bacteria.Firmicutes.Clostridia.Clostridiales.Ruminococcaceae.Eubacterium_coprostanoligenes_group	ZNF493
366560	ENSG00000196268	rs879087510	0.001590953	1.68E-05	0.772522061	0.851686183	0.395273749	-0.873792927	0.024941589	0.022581919	0.119922543	0.187922547	0.085920937	0.120300064	0.004654375	3.94E-05	0.999276643	0.988728768	Bacteria.Firmicutes.Clostridia.Clostridiales.Ruminococcaceae.Ruminiclostridium_5	ZNF493
366561	ENSG00000196268	rs879087510	0.099234029	0.001069203	0.122917841	0.350035898	0.24476298	-0.720251008	0.164410006	-0.127812315	0.14634605	0.210283495	0.105191399	0.135782617	0.105371432	0.001763649	0.646370456	0.933375823	Bacteria.Actinobacteria	ZNF493
366562	ENSG00000196268	rs879087510	0.004829716	0.005038402	0.154839308	0.353936453	0.675286288	-1.139495416	-0.090844691	0.095478806	0.231399214	0.392482272	0.063113421	0.102263289	0.141533265	0.043857305	0.998803525	0.997226571	Bacteria.Firmicutes.Clostridia.Clostridiales.Lachnospiraceae.Eubacterium_rectale_group	ZNF493
366563	ENSG00000196268	rs879087510	0.000895555	2.57E-05	0.272717087	0.502209869	0.411023168	-0.850159368	0.075886082	-0.065975954	0.118048898	0.187606312	0.068600651	0.097774288	0.003807544	7.17E-05	0.924475198	0.99223971	Bacteria.Actinobacteria.Actinobacteria.Bifidobacteriales.Bifidobacteriaceae	ZNF493
366564	ENSG00000196268	rs879087510	0.00255675	0.000191285	0.230487953	0.57963166	0.543080843	-0.941230851	0.080217734	-0.050264882	0.173064886	0.237945605	0.066270775	0.090287804	0.018060715	0.001143702	0.601624632	0.992887087	Bacteria.Firmicutes.Clostridia.Clostridiales.Ruminococcaceae.Ruminococcus_1	ZNF493
366565	ENSG00000196268	rs879087510	0.010199395	5.01E-05	0.823745753	0.469987608	0.36851858	-0.891085166	-0.012788413	-0.069900867	0.139263449	0.205116345	0.057185314	0.096182656	0.028582903	0.000198471	0.970338521	0.907101516	Bacteria.Proteobacteria.Gammaproteobacteria.Pseudomonadales.Pseudomonadaceae.Pseudomonas	ZNF493
366566	ENSG00000196268	rs879087510	0.002674354	9.28E-05	0.786834292	0.344217709	0.400504105	-0.787045198	0.013836943	0.070580093	0.12825196	0.1888413	0.050956798	0.074075958	0.00996436	0.000223174	0.917924904	0.953145106	Bacteria.Firmicutes.Negativicutes.Selenomonadales.Acidaminococcaceae	ZNF493
366567	ENSG00000196268	rs879087510	0.00375474	0.000256676	0.886550979	0.500132741	0.394803973	-0.768260777	-0.006360688	-0.041872323	0.131320343	0.198628688	0.04440865	0.061752015	0.01437182	0.000556787	0.999492402	0.999741582	Bacteria.Proteobacteria.Gammaproteobacteria.Enterobacteriales.Enterobacteriaceae.Escherichia_Shigella	ZNF493
366568	ENSG00000196268	rs879087510	0.012078823	9.10E-07	0.61131379	0.024428826	0.347714969	-1.124072486	-0.02218033	-0.156230558	0.134658268	0.207129947	0.043433976	0.067808439	0.043364498	1.48E-05	0.99714486	0.996602117	Bacteria.Firmicutes.Clostridia.Clostridiales.Clostridiaceae_1.Clostridium_sensu_stricto_1	ZNF493
366569	ENSG00000196268	rs879087510	0.000520557	1.30E-05	0.111578655	0.203809046	0.528492037	-0.99053087	0.15444352	-0.174114336	0.144707549	0.209885216	0.095746264	0.135636177	0.005209577	7.96E-05	0.999005033	0.892868181	Bacteria.Actinobacteria.Coriobacteriia.Coriobacteriales	ZNF493
366570	ENSG00000196268	rs879087510	0.029700359	0.003259245	0.670254858	0.871186826	0.459405233	-0.874601967	0.032945477	-0.017105876	0.206661439	0.286259016	0.077022349	0.105077755	0.123327253	0.013788029	0.961249848	0.997513341	Bacteria.Firmicutes.Clostridia.Clostridiales.Lachnospiraceae.Eubacterium_xylanophilum_group	ZNF493
366571	ENSG00000196268	rs879087510	0.011624952	0.000482801	0.709587732	0.497518407	0.429862266	-0.805674379	0.021945216	0.052827822	0.165536529	0.219205492	0.058669884	0.077434185	0.033180635	0.001289236	0.959597159	0.99789802	Bacteria.Verrucomicrobia	ZNF493
366572	ENSG00000196268	rs879087510	0.001244455	0.000208639	0.186059634	0.822566379	0.536464048	-0.857939551	-0.077712944	-0.018178251	0.158896482	0.218315084	0.058148496	0.080737214	0.008666356	0.00070888	0.596429855	0.970630268	Bacteria.Firmicutes.Clostridia.Clostridiales.Lachnospiraceae.Lachnoclostridium	ZNF493
366573	ENSG00000196268	rs879087510	0.052996354	0.001819362	0.735994626	0.707992641	0.453253	-0.917111899	0.028142926	-0.038490568	0.22997266	0.282028521	0.083112996	0.102313846	0.131275482	0.00757456	0.997329664	0.92426646	Bacteria.Firmicutes.Negativicutes.Selenomonadales.Veillonellaceae.Megasphaera	ZNF493
366574	ENSG00000196268	rs879087510	0.000887176	3.41E-06	0.410785801	0.055562924	0.396944944	-0.887455181	-0.046463588	0.163627374	0.113907691	0.174691882	0.056125748	0.083936665	0.003150968	1.16E-05	0.997604342	0.971937864	Bacteria.Proteobacteria.Deltaproteobacteria	ZNF493
366575	ENSG00000196268	rs879087510	0.261663547	0.00790592	0.35817283	0.92511679	0.23094145	-0.802978262	-0.07177497	0.010512654	0.203955854	0.292973605	0.077559705	0.111415022	0.359887115	0.024032941	0.997947728	0.998788642	Bacteria.Actinobacteria.Actinobacteria.Micrococcales	ZNF493
366576	ENSG00000196268	rs879087510	0.000851293	3.39E-06	0.408679362	0.045306209	0.396885177	-0.881586593	-0.046495713	0.167879384	0.113463406	0.173491199	0.055911144	0.082249867	0.003033596	1.06E-05	0.998525812	0.997174658	Bacteria.Proteobacteria.Deltaproteobacteria.Desulfovibrionales.Desulfovibrionaceae	ZNF493
366577	ENSG00000196268	rs879087510	0.005948928	0.000416443	0.475725277	0.515060127	0.354718331	-0.776393627	-0.031083979	0.045648517	0.124722971	0.208655692	0.043331384	0.069739157	0.0156656	0.000745387	0.955858825	0.966245262	Bacteria.Firmicutes.Clostridia.Clostridiales.Lachnospiraceae.Tyzzerella	ZNF493
366578	ENSG00000196268	rs879087510	0.034249279	0.356887495	0.717368222	0.008379579	0.343880688	-0.245923166	0.018916274	-0.228536327	0.159005717	0.265029289	0.05203103	0.084040434	0.138530502	0.216278448	0.9994853	0.814583271	Bacteria.Firmicutes.Clostridia.Clostridiales.Lachnospiraceae.Ruminococcus_gnavus_group	ZNF493
366579	ENSG00000196268	rs879087510	0.000307772	0.000117743	0.04313691	0.293181465	0.646941857	-1.047447395	0.144754588	-0.116042879	0.169664195	0.255570822	0.070175752	0.109500457	0.008051951	0.001204914	0.99991226	0.982046009	Bacteria.Actinobacteria.Coriobacteriia.Coriobacteriales.Coriobacteriaceae.Collinsella	ZNF493
366580	ENSG00000196268	rs879087510	0.071803363	0.013767839	0.138784157	0.031855331	0.258273887	-0.547237098	-0.089124438	0.199882168	0.141116752	0.216129728	0.059466522	0.091125505	0.120046933	0.016155388	0.424811006	0.6935434	Bacteria.Firmicutes.Clostridia.Clostridiales.Christensenellaceae	ZNF493
366581	ENSG00000196268	rs879087510	0.026304474	0.012511028	0.574948792	0.665762283	0.488479985	-0.747658413	-0.034756107	-0.03546532	0.214853976	0.291056467	0.061665306	0.081726883	0.145458726	0.030426396	0.996566686	0.997858307	Bacteria.Proteobacteria.Gammaproteobacteria	ZNF493
366582	ENSG00000196268	rs879087510	0.219367011	0.861214479	0.900604871	0.143858988	0.425648781	0.117287369	-0.007608067	-0.180049494	0.343215234	0.668217126	0.0606771	0.121702899	0.910850463	0.713203601	0.997187614	0.921529413	Bacteria.Bacteroidetes.Bacteroidia.Bacteroidales	ZNF493
366583	ENSG00000196268	rs879087510	0.014695448	0.000106487	0.19531854	0.381542954	0.31790404	-0.770641236	0.126023106	-0.109572169	0.126820201	0.186699011	0.096312611	0.124367001	0.022708459	0.000201575	0.658526302	0.9138367	Bacteria.Actinobacteria.Actinobacteria	ZNF493
366584	ENSG00000196268	rs879087510	0.083217334	0.109328966	0.400498985	0.988114495	0.716005175	-0.850569703	-0.08220022	0.001850575	0.406962636	0.523920304	0.097130722	0.123749197	0.580385346	0.349521119	0.999330493	0.997562661	Bacteria.Proteobacteria	ZNF493
366585	ENSG00000196268	rs879087510	0.000167013	1.11E-06	0.005078477	0.00284653	0.439066258	-0.894582819	-0.129723761	0.204995964	0.109880604	0.166396009	0.044724692	0.066093817	0.000986563	3.91E-06	0.551370453	0.498060427	Bacteria.Firmicutes.Clostridia.Clostridiales.Lachnospiraceae.Lachnospiraceae_NK4A136_group	ZNF493
366586	ENSG00000196268	rs879087510	0.11745349	0.019654622	0.742710135	0.404657316	0.330348209	-0.66639473	-0.022675589	0.080464212	0.208209663	0.278584264	0.068782898	0.095928083	0.227025934	0.040845189	0.998896274	0.99087052	Bacteria.Proteobacteria.Deltaproteobacteria.Desulfovibrionales.Desulfovibrionaceae.Desulfovibrio	ZNF493
366587	ENSG00000196268	rs879087510	0.000787409	1.88E-06	0.588280631	0.131998531	0.386189267	-0.878755476	-0.028725559	-0.106729362	0.109631121	0.167765653	0.052801208	0.069965879	0.002926955	6.95E-06	0.897315396	0.724405917	Bacteria.Fusobacteria.Fusobacteriia.Fusobacteriales.Fusobacteriaceae.Fusobacterium	ZNF493
366588	ENSG00000196268	rs879087510	0.015394273	2.52E-06	0.834615909	0.025314215	0.366445136	-1.055439581	0.011976027	0.181513613	0.147247286	0.204544422	0.057130684	0.079285262	0.047483142	2.79E-05	0.959667475	0.997216401	Bacteria.Firmicutes.Clostridia.Clostridiales.Ruminococcaceae.Subdoligranulum	ZNF493
366589	ENSG00000196268	rs879087510	0.217527571	0.005721146	0.201208947	0.227564497	0.21759282	-0.644579778	0.085058689	-0.109487769	0.174744866	0.22553181	0.065875902	0.089879246	0.220021909	0.008892812	0.384896218	0.910741855	Bacteria.Firmicutes.Clostridia.Clostridiales.Lachnospiraceae.Anaerostipes	ZNF493
366590	ENSG00000196268	rs879087510	0.005312826	0.000110467	0.45680084	0.288328013	0.47383617	-1.020558382	0.043211163	-0.096524787	0.164271561	0.247886023	0.057722912	0.090163173	0.033465267	0.000753916	0.84307919	0.950119252	Bacteria.Firmicutes.Erysipelotrichia.Erysipelotrichales.Erysipelotrichaceae.Clostridium_innocuum_group	ZNF493
366591	ENSG00000196268	rs879087510	0.001407612	1.44E-05	0.58979684	0.140777024	0.383422921	-0.821356889	-0.028906046	0.119849905	0.114929877	0.175065542	0.053350158	0.080377757	0.004715673	3.85E-05	0.995339941	0.95316496	Bacteria.Proteobacteria.Deltaproteobacteria.Desulfovibrionales.Desulfovibrionaceae.Bilophila	ZNF493
366592	ENSG00000196268	rs879087510	0.001112347	1.13E-05	0.484015791	0.774561923	0.398598138	-0.842088154	0.044874259	0.030018723	0.116807974	0.177024711	0.063751873	0.104373796	0.003794129	3.46E-05	0.999670759	0.996530704	Bacteria.Firmicutes.Clostridia.Clostridiales.Ruminococcaceae.Flavonifractor	ZNF493
366593	ENSG00000196268	rs879087510	0.000434631	2.70E-05	0.024375351	0.267591838	0.420610964	-0.851958197	0.112232545	-0.096682297	0.113439264	0.188576319	0.048693085	0.086461439	0.001994223	5.82E-05	0.169217186	0.904712577	Bacteria.Firmicutes.Clostridia.Clostridiales.Lachnospiraceae.Lachnospira	ZNF493
366594	ENSG00000196268	rs879087510	0.020560969	0.000637234	0.736866482	0.489361378	0.435044781	-0.972665816	0.022572711	-0.073729329	0.183254899	0.270999992	0.066892405	0.106043448	0.068480954	0.00288817	0.832233726	0.996502544	Bacteria.Firmicutes.Clostridia.Clostridiales.Family_XI	ZNF493
366595	ENSG00000196268	rs879087510	0.000681814	3.48E-06	0.252729616	0.08778554	0.449613718	-0.946843169	0.098688944	-0.193526845	0.126013424	0.186589171	0.085519741	0.111652776	0.003055382	1.36E-05	0.88760533	0.997132292	Bacteria.Firmicutes.Bacilli.Bacillales	ZNF493
366596	ENSG00000196268	rs879087510	0.000185416	0.00036351	0.033521435	0.250376029	0.626821664	-1.034051596	0.158526179	-0.139301408	0.158092463	0.27483068	0.072991319	0.120108956	0.004641033	0.00204465	0.722847806	0.942166966	Bacteria.Firmicutes.Clostridia.Clostridiales.Lachnospiraceae.Lachnospiraceae_ND3007_group	ZNF493
366597	ENSG00000196268	rs879087510	0.037381013	0.009535124	0.773600306	0.213751594	0.350011005	-0.62899494	0.026248539	-0.145534311	0.164700176	0.235454261	0.090866333	0.115907066	0.099409035	0.01385231	0.99152666	0.951028703	Bacteria.Firmicutes.Bacilli.Lactobacillales	ZNF493
366598	ENSG00000196268	rs879087510	0.00231261	0.000237674	0.542286411	0.763797338	0.429648966	-0.80849509	0.046707645	0.039269816	0.135457188	0.207791387	0.076246484	0.130135323	0.01218919	0.000561505	0.999672451	0.998587032	Bacteria.Firmicutes.Clostridia.Clostridiales.Ruminococcaceae.Butyricicoccus	ZNF493
366599	ENSG00000196268	rs879087510	0.006871778	0.000230887	0.295667014	0.202258937	0.558120291	-1.134887055	0.071088463	-0.12948399	0.199900916	0.291028758	0.067429723	0.100518974	0.062779319	0.002113005	0.997594253	0.968019235	Bacteria.Firmicutes.Erysipelotrichia.Erysipelotrichales.Erysipelotrichaceae.Faecalitalea	ZNF493
366600	ENSG00000196268	rs879087510	0.375726422	0.470861744	0.889984965	0.113058953	0.455706356	0.699483404	-0.011691735	-0.254126945	0.510928055	0.964384933	0.084194047	0.158207885	0.999435429	0.981350652	0.999968393	0.999515331	Bacteria.Firmicutes	ZNF493
366601	ENSG00000196268	rs879087510	0.067220422	0.007799044	0.280270003	0.248580844	0.280694349	-0.647787343	-0.061746907	0.113497835	0.150803081	0.235920745	0.056711858	0.097486332	0.112288098	0.013401073	0.67526391	0.906535262	Bacteria.Bacteroidetes.Bacteroidia.Bacteroidales.Porphyromonadaceae.Odoribacter	ZNF493
366602	ENSG00000196268	rs879087510	0.978789155	0.115327008	0.051360611	0.15713279	0.005946327	-0.454034259	-0.190311859	0.189123343	0.222796428	0.284472478	0.095872046	0.132133269	0.631172077	0.112030071	0.99792254	0.986607256	Bacteria.Firmicutes.Clostridia.Clostridiales.Family_XIII.Family_XIII_AD3011_group	ZNF493
366603	ENSG00000196268	rs879087510	0.000846064	8.62E-07	0.291212325	0.012472118	0.386892022	-0.946845125	-0.055601554	0.189774404	0.110544728	0.174021626	0.052251291	0.073843158	0.002802852	3.50E-06	0.963052012	0.621160459	Bacteria.Bacteroidetes.Bacteroidia.Bacteroidales.Rikenellaceae	ZNF493
366604	ENSG00000196268	rs879087510	0.00306562	2.23E-05	0.803359215	0.513289688	0.400447958	-0.873944099	0.015210872	-0.064686236	0.130172725	0.191188824	0.060838246	0.098407544	0.008442582	5.56E-05	0.990263512	0.935449612	Bacteria.Proteobacteria.Gammaproteobacteria.Pseudomonadales	ZNF493
366605	ENSG00000196268	rs879087510	0.012106762	0.013884899	0.61766848	0.231180048	0.45482776	-0.620145519	-0.036919955	-0.115303909	0.176199561	0.245241443	0.07360958	0.095399786	0.058835463	0.022354206	0.850031234	0.857593755	Bacteria.Firmicutes.Negativicutes.Selenomonadales.Veillonellaceae	ZNF493
366606	ENSG00000196268	rs879087510	0.046428928	0.002701182	0.161285472	0.439800058	0.279562116	-0.741315692	-0.067924593	0.062422415	0.137699564	0.23764647	0.04793865	0.080306438	0.087246197	0.006775986	0.512291034	0.888382771	Bacteria.Firmicutes.Clostridia.Clostridiales.Lachnospiraceae.Lachnospiraceae_UCG_010	ZNF493
366607	ENSG00000196268	rs879087510	0.022640919	0.000155609	0.882108447	0.341073121	0.406254819	-0.995502573	0.009268774	-0.082543713	0.173983126	0.247839881	0.06225624	0.086065638	0.075639027	0.000893704	0.999858829	0.929555963	Bacteria.Proteobacteria.Betaproteobacteria.Neisseriales.Neisseriaceae.Eikenella	ZNF493
366608	ENSG00000196268	rs879087510	0.001067545	4.23E-06	0.377372838	0.102315427	0.433852406	-0.940128598	-0.051147317	0.141998268	0.126648517	0.187167213	0.057544642	0.085689968	0.004350526	1.84E-05	0.999694213	0.838395668	Bacteria.Firmicutes.Clostridia.Clostridiales.Lachnospiraceaencultured	ZNF493
366609	ENSG00000196268	rs879087510	0.056495116	0.781224676	0.594107899	0.193346672	0.513623487	-0.152084382	-0.025831878	-0.136196088	0.264506135	0.545345995	0.048235678	0.103622152	0.615481285	0.691401193	0.999973618	0.989705988	Bacteria.Bacteroidetes.Bacteroidia.Bacteroidales.Bacteroidaceae.Bacteroides	ZNF493
366610	ENSG00000196268	rs879087510	0.179574342	0.04407206	0.407819406	0.122544413	0.259113317	-0.531841062	0.081388406	-0.189200686	0.190989912	0.259018163	0.097689305	0.120929791	0.261734973	0.051327659	0.95319546	0.933837527	Bacteria.Firmicutes.Bacilli	ZNF493
366611	ENSG00000196268	rs879087510	0.000368042	3.75E-07	0.166382207	0.00574499	0.427565262	-1.002043147	0.080990114	-0.254608069	0.113752718	0.177184229	0.057865853	0.089131162	0.002192575	1.87E-06	0.468483673	0.438544723	Bacteria.Firmicutes.Clostridia.Clostridiales.Peptostreptococcaceae	ZNF493
366612	ENSG00000196268	rs879087510	0.002339399	0.0005	0.412318365	0.350122323	0.46297741	-0.769781303	0.050466168	0.091281689	0.146143128	0.210058048	0.061161812	0.096991476	0.01146158	0.001145505	0.789657152	0.981481548	Bacteria.Firmicutes.Clostridia.Clostridiales.Lachnospiraceae.Eubacterium_eligens_group	ZNF493
366613	ENSG00000196268	rs879087510	0.023399371	0.006325994	0.785128254	0.67921019	0.42539304	-0.952353892	0.020730983	-0.057567316	0.183232208	0.33748258	0.075723645	0.138579635	0.117367538	0.02254076	0.998891856	0.999590371	Bacteria.Firmicutes.Bacilli.Bacillales.Staphylococcaceae.Staphylococcus	ZNF493
366614	ENSG00000196268	rs879087510	0.001046015	1.23E-05	0.778382006	0.025009621	0.384019856	-0.805073639	-0.012355624	0.169812704	0.111887972	0.170075665	0.043721356	0.074013318	0.003151188	3.62E-05	0.998277807	0.999325446	Bacteria.Bacteroidetes.Bacteroidia.Bacteroidales.Porphyromonadaceae.Parabacteroides	ZNF493
366615	ENSG00000196268	rs879087510	0.001014489	3.82E-06	0.374060564	0.091518587	0.440352575	-0.953479964	-0.06523533	0.168652404	0.12793537	0.188825686	0.072884206	0.098466687	0.004157233	1.83E-05	0.92078388	0.818995105	Bacteria.Firmicutes.Clostridia.Clostridiales.Lachnospiraceae.Fusicatenibacter	ZNF493
366616	ENSG00000196268	rs879087510	0.001424565	1.47E-06	0.527522566	0.027233907	0.422440157	-0.999934231	-0.02822359	0.165285501	0.126773596	0.188615065	0.044432036	0.073162409	0.006384743	1.12E-05	0.769463581	0.837979259	Bacteria.Proteobacteria.Betaproteobacteria.Burkholderiales.Alcaligenaceae	ZNF493
366617	ENSG00000196268	rs879087510	0.007129976	4.98E-07	0.652648217	0.018855158	0.357301323	-1.133503653	-0.018633302	-0.159825153	0.12859175	0.203034407	0.041208147	0.066354348	0.027770513	7.42E-06	0.991770327	0.99999132	Bacteria.Firmicutes.Clostridia.Clostridiales.Clostridiaceae_1	ZNF493
366618	ENSG00000196268	rs879087510	0.003508151	3.15E-06	0.68311749	0.069141072	0.416945026	-1.020312382	0.029355143	-0.17958386	0.137608694	0.20000212	0.071589141	0.097173237	0.013548986	2.32E-05	0.962073978	0.823043084	Bacteria.Firmicutes.Bacilli.Lactobacillales.Carnobacteriaceae.Granulicatella	ZNF493
366619	ENSG00000196268	rs879087510	0.216064957	0.010316517	0.565600166	0.654760972	0.277326067	-0.726937481	0.052374222	-0.051203536	0.221999565	0.275156253	0.09069207	0.113980988	0.258592522	0.023046987	0.99759175	0.986746924	Bacteria.Firmicutes.Clostridia.Clostridiales.Lachnospiraceae.Lachnospiraceae_UCG_008	ZNF493
366620	ENSG00000196268	rs879087510	0.000752527	2.05E-06	0.586451952	0.139168143	0.387794798	-0.87422205	-0.029097651	-0.105129196	0.109641546	0.167653479	0.053223477	0.070214752	0.002789343	7.64E-06	0.891122209	0.722914832	Bacteria.Fusobacteria.Fusobacteriia.Fusobacteriales	ZNF493
366621	ENSG00000196275	rs1197742661	0.151018631	0.128946053	0.40239351	0.50376026	0.510840601	-0.376637743	-0.132744188	0.072214741	0.351562483	0.244916236	0.157491183	0.107410579	0.140253136	0.052862958	0.915298834	0.979585985	Bacteria.Firmicutes.Erysipelotrichia.Erysipelotrichales.Erysipelotrichaceae.Erysipelatoclostridium	GTF2IRD2
366622	ENSG00000196275	rs1197742661	0.192771122	0.256618874	0.938630808	0.661610594	0.643454682	-0.354985598	0.014193286	0.051097028	0.488919175	0.310170155	0.183638392	0.116207995	0.24466357	0.132372518	0.996596763	0.999791394	Bacteria.Firmicutes.Clostridia.Clostridiales.Ruminococcaceae.Ruminococcaceae_UCG_005	GTF2IRD2
366623	ENSG00000196275	rs1197742661	0.00877588	0.004137803	0.063393738	0.034899245	1.2411408	-0.975925848	-0.203809605	0.164992557	0.459295521	0.328307473	0.107909331	0.076574741	0.083145361	0.022542599	0.860925103	0.676023798	Bacteria.Firmicutes.Clostridia.Clostridiales.Ruminococcaceae.Faecalibacterium	GTF2IRD2
366624	ENSG00000196275	rs1197742661	0.081175579	0.056011429	0.749322802	0.608270843	0.683455231	-0.528369565	0.051302209	-0.055494876	0.385819659	0.271550929	0.159874486	0.107748264	0.145857352	0.051903012	0.879216352	0.995071635	Bacteria.Firmicutes.Erysipelotrichia.Erysipelotrichales.Erysipelotrichaceae.Clostridium_innocuum_group	GTF2IRD2
366625	ENSG00000196275	rs1197742661	0.486719339	0.726640824	0.375315867	0.205107794	0.284660593	-0.104504214	-0.138598221	0.133401056	0.406933604	0.297638944	0.155258936	0.104222638	0.377134515	0.290264776	0.999858829	0.929555963	Bacteria.Proteobacteria.Betaproteobacteria.Neisseriales.Neisseriaceae.Eikenella	GTF2IRD2
366626	ENSG00000196275	rs1197742661	0.291680307	0.25070333	0.780452841	0.92163457	0.523885318	-0.414254207	-0.045129861	0.01144675	0.492800551	0.357429105	0.161243046	0.115907396	0.31876768	0.168619191	0.994527911	0.958178878	Bacteria.Proteobacteria.Gammaproteobacteria.Enterobacteriales.Enterobacteriaceae.Citrobacter	GTF2IRD2
366627	ENSG00000196275	rs1197742661	0.026231757	0.015294156	0.214879439	0.147523032	0.785775467	-0.598525081	0.222510257	-0.17066315	0.345443124	0.240257309	0.177654479	0.116429808	0.048297283	0.013946959	0.979221309	0.998719086	Bacteria.Firmicutes.Bacilli.Bacillales.Family_XI.Gemella	GTF2IRD2
366628	ENSG00000196275	rs1197742661	0.079965099	0.058261598	0.334534886	0.336731386	0.579034281	-0.415778388	0.110327288	-0.071124232	0.32553795	0.215684226	0.113477303	0.073490598	0.069058071	0.026382043	0.88692151	0.845221725	Bacteria.Proteobacteria.Betaproteobacteria.Burkholderiales.Alcaligenaceae.Parasutterella	GTF2IRD2
366629	ENSG00000196275	rs1197742661	0.008857645	0.006914203	0.054334019	0.052266612	1.457968675	-0.994198627	0.369764757	-0.244066313	0.540222004	0.35637563	0.188694598	0.123442226	0.055494598	0.020675724	0.999878354	0.926549467	Bacteria.Bacteroidetes.Bacteroidia.Bacteroidales.Porphyromonadaceae.Barnesiella	GTF2IRD2
366630	ENSG00000196275	rs1197742661	0.069601392	0.057783035	0.488605262	0.247835305	0.61685463	-0.41805903	0.098085045	-0.126689524	0.33434768	0.216442412	0.140827632	0.10864388	0.060054249	0.027758004	0.917642466	0.989428248	Bacteria.Proteobacteria.Gammaproteobacteria.Pasteurellales.Pasteurellaceae.Haemophilus	GTF2IRD2
366631	ENSG00000196275	rs1197742661	0.397182498	0.365451057	0.458341542	0.311541352	0.383691387	-0.259664935	-0.123849216	0.108029801	0.450188651	0.284906965	0.166012011	0.105918498	0.216103341	0.135569531	0.712668861	0.970562572	Bacteria.Firmicutes.Negativicutes.Selenomonadales.Acidaminococcaceae.Phascolarctobacterium	GTF2IRD2
366632	ENSG00000196275	rs1197742661	0.010791408	0.006086108	0.044596705	0.032570321	2.068483372	-1.388433895	-0.407226638	0.27010011	0.788006408	0.48959915	0.198834162	0.123667669	0.199006315	0.048917618	0.998803525	0.997226571	Bacteria.Firmicutes.Clostridia.Clostridiales.Lachnospiraceae.Eubacterium_rectale_group	GTF2IRD2
366633	ENSG00000196275	rs1197742661	0.605997786	0.414582251	0.729744287	0.907416402	0.353832424	-0.336046294	-0.093780031	0.019175966	0.682657768	0.409256085	0.270292796	0.164244983	0.466574913	0.270426816	0.890246619	0.907189421	Bacteria.Firmicutes.Clostridia.Clostridiales.Ruminococcaceae.Ruminiclostridium_9	GTF2IRD2
366634	ENSG00000196275	rs1197742661	0.056392805	0.064029935	0.144016008	0.171442852	2.216199915	-1.441565889	-0.341853663	0.21506305	1.140813394	0.765136222	0.231165065	0.155521477	0.668568326	0.351843186	0.999135888	0.969846702	Bacteria.Firmicutes.Clostridia.Clostridiales.Ruminococcaceae	GTF2IRD2
366635	ENSG00000196275	rs1197742661	0.488095915	0.670797574	0.795866497	0.948074898	0.917966753	-0.372474215	-0.062289384	-0.010387186	1.31644123	0.872325132	0.239791789	0.158882584	0.954184916	0.759911374	0.999826541	0.999832315	Bacteria.Firmicutes.Clostridia.Clostridiales.Lachnospiraceae	GTF2IRD2
366636	ENSG00000196275	rs1197742661	0.004512552	0.004409182	0.019956939	0.023587671	1.141385805	-0.792181377	0.310824791	-0.198789751	0.387934409	0.268503887	0.130272365	0.085746779	0.025663971	0.008462619	0.833297717	0.998607976	Bacteria.Firmicutes.Clostridia.Clostridiales.Lachnospiraceae.Tyzzerella_4	GTF2IRD2
366637	ENSG00000196275	rs1197742661	0.064632184	0.054543342	0.554958437	0.675298859	0.761014648	-0.502220604	-0.077494116	0.036822549	0.404859434	0.256516888	0.130588633	0.08750882	0.099683549	0.038749242	0.997282517	0.999171204	Bacteria.Proteobacteria.Gammaproteobacteria.Enterobacteriales.Enterobacteriaceae	GTF2IRD2
366638	ENSG00000196275	rs1197742661	0.043153859	0.08786621	0.237631413	0.556058461	1.090594449	-0.598673616	0.222901392	-0.072089939	0.528754897	0.345486718	0.18701245	0.121821224	0.137369146	0.072050314	0.999985325	0.999758873	Bacteria.Firmicutes.Clostridia.Clostridiales.Ruminococcaceae.Ruminococcaceae_UCG_014	GTF2IRD2
366639	ENSG00000196275	rs1197742661	0.121312	0.077640408	0.534490808	0.765965262	0.538198017	-0.407583558	0.103355829	-0.033137194	0.342840016	0.227330994	0.165503988	0.110861549	0.09513108	0.037520474	0.92078388	0.95186199	Bacteria.Firmicutes.Clostridia.Clostridiales.Lachnospiraceae.Fusicatenibacter	GTF2IRD2
366640	ENSG00000196275	rs1197742661	0.03007322	0.02390042	0.232731647	0.22345885	0.830091125	-0.590892026	0.262206265	-0.174179465	0.374294553	0.255470898	0.217673672	0.141711006	0.054477813	0.017494932	0.991744893	0.856262504	Bacteria.Firmicutes.Bacilli.Lactobacillales.Carnobacteriaceae	GTF2IRD2
366641	ENSG00000196275	rs1197742661	0.045982322	0.028188067	0.805563511	0.588984873	0.656188918	-0.472779732	-0.031784833	-0.042691615	0.322526988	0.210607796	0.128600302	0.078621298	0.046597713	0.013505925	0.862110904	0.847425341	Bacteria.Firmicutes.Negativicutes.Selenomonadales.Veillonellaceae.Dialister	GTF2IRD2
366642	ENSG00000196275	rs1197742661	0.098552342	0.090232968	0.45555506	0.44303707	0.957161647	-0.674315608	0.162820332	-0.109524002	0.571116156	0.39209658	0.216897502	0.14190948	0.215684017	0.102709061	0.961249848	0.997513341	Bacteria.Firmicutes.Clostridia.Clostridiales.Lachnospiraceae.Eubacterium_xylanophilum_group	GTF2IRD2
366643	ENSG00000196275	rs1197742661	0.041412928	0.019525309	0.254626156	0.156814758	1.039415659	-0.760551325	-0.264051349	0.204434456	0.49956673	0.317595455	0.229741117	0.142719382	0.103114648	0.033715572	0.808525226	0.759018229	Bacteria.Firmicutes.Erysipelotrichia.Erysipelotrichales.Erysipelotrichaceae	GTF2IRD2
366644	ENSG00000196275	rs1197742661	0.520456008	0.443933612	0.010891307	0.004034442	-0.291772872	0.228705168	-0.598434567	0.443168131	0.451554771	0.296917711	0.228281325	0.148642962	0.410231656	0.21367523	0.998820086	0.961415255	Bacteria.Firmicutes.Clostridia.Clostridiales.Family_XIII	GTF2IRD2
366645	ENSG00000196275	rs1197742661	0.498679831	0.86711084	0.926887271	0.477649573	0.472476189	-0.079399754	0.023308824	-0.120285712	0.69442917	0.472638859	0.253031065	0.168416014	0.61053228	0.552902219	0.945508979	0.889052682	Bacteria.Firmicutes.Negativicutes.Selenomonadales	GTF2IRD2
366646	ENSG00000196275	rs1197742661	0.075519255	0.060568555	0.492957433	0.515645312	0.810432955	-0.555209644	0.118439349	-0.073945921	0.448698755	0.290710336	0.171773525	0.113128295	0.101042551	0.040667066	0.894066583	0.998120232	Bacteria.Firmicutes.Clostridia.Clostridiales.Ruminococcaceae.Ruminococcaceae_UCG_003	GTF2IRD2
366647	ENSG00000196275	rs1197742661	0.118730241	0.08450943	0.216695999	0.283473815	0.523688796	-0.385432483	-0.172791005	0.099872362	0.331237068	0.220009652	0.138511621	0.092346712	0.077276922	0.030728405	0.954900767	0.851964981	Bacteria.Bacteroidetes.Bacteroidia.Bacteroidales.Rikenellaceae.Alistipes	GTF2IRD2
366648	ENSG00000196275	rs1197742661	0.297370822	0.257562424	0.934204914	0.941083135	0.673521329	-0.430843095	0.017541115	0.009238712	0.641133531	0.37720576	0.211655205	0.124519437	0.291737787	0.152420692	0.885923354	0.996054477	Bacteria.Bacteroidetes.Bacteroidia.Bacteroidales.Prevotellaceae.Prevotella_9	GTF2IRD2
366649	ENSG00000196275	rs1197742661	0.610364457	0.651795479	0.110288001	0.045069325	0.201803665	-0.116012837	-0.383995394	0.304253517	0.394123665	0.255892491	0.237179443	0.148894956	0.364371317	0.203636918	0.999005033	0.870684181	Bacteria.Actinobacteria.Coriobacteriia.Coriobacteriales	GTF2IRD2
366650	ENSG00000196275	rs1197742661	0.365015113	0.537258948	0.592473874	0.845787739	1.412842465	-0.623474103	-0.137067663	0.032353592	1.548767171	1.005191018	0.254813579	0.165683228	0.997454612	0.854159108	0.997650199	0.999159905	Bacteria.Firmicutes.Clostridia.Clostridiales	GTF2IRD2
366651	ENSG00000196275	rs1197742661	0.012326429	0.009663689	0.082612074	0.084394994	1.147113351	-0.782646952	-0.369715552	0.240317551	0.445574769	0.293521063	0.209716047	0.137124561	0.04300948	0.015061817	0.857103563	0.795182097	Bacteria.Firmicutes.Clostridia.Clostridiales.Lachnospiraceae.Blautia	GTF2IRD2
366652	ENSG00000196275	rs1197742661	0.361427675	0.293723253	0.716556632	0.686835214	0.463504505	-0.334149556	-0.070776123	0.050346158	0.504287976	0.315667546	0.194093478	0.124323199	0.300980911	0.14281808	0.602334909	0.971735718	Bacteria.Firmicutes.Clostridia.Clostridiales.Christensenellaceae.Christensenellaceae_R_7_group	GTF2IRD2
366653	ENSG00000196275	rs1197742661	0.081921532	0.057695943	0.606492477	0.562738784	0.580720927	-0.418085685	-0.079387566	0.059921536	0.328646819	0.21637874	0.15337541	0.102999954	0.062521301	0.02542696	0.749027161	0.971870136	Bacteria.Firmicutes.Clostridia.Clostridiales.Lachnospiraceae.Dorea	GTF2IRD2
366654	ENSG00000196275	rs1197742661	0.030248824	0.01017217	0.210140003	0.093825883	0.885759087	-0.671823587	0.208152792	-0.171743512	0.399836737	0.253786396	0.164457199	0.100998608	0.08052951	0.01745082	0.767890001	0.927960487	Bacteria.Firmicutes.Clostridia.Clostridiales.Ruminococcaceae.Ruminococcus_2	GTF2IRD2
366655	ENSG00000196275	rs1197742661	0.125863063	0.155982042	0.795762479	0.39981034	0.596604351	-0.349618041	-0.036754923	0.075832717	0.384767274	0.24357681	0.141419541	0.089475072	0.139062936	0.085210659	0.959597159	0.99789802	Bacteria.Verrucomicrobia	GTF2IRD2
366656	ENSG00000196275	rs1197742661	0.051424459	0.036058201	0.504904074	0.660499362	0.665959483	-0.470170118	-0.09917747	0.040691207	0.335580314	0.219638491	0.147912044	0.092218912	0.04987927	0.016639756	0.889639104	0.913223836	Bacteria.Fusobacteria.Fusobacteriia.Fusobacteriales.Fusobacteriaceae.Fusobacterium	GTF2IRD2
366657	ENSG00000196275	rs1197742661	0.012482768	0.013394315	0.084162455	0.090801645	1.155599581	-0.816964362	0.350645963	-0.234536103	0.449712719	0.321311896	0.199924335	0.136622675	0.086713213	0.032318962	0.997947728	0.9977362	Bacteria.Actinobacteria.Actinobacteria.Micrococcales	GTF2IRD2
366658	ENSG00000196275	rs1197742661	0.459798741	0.441451626	0.490626762	0.40342253	0.358597473	-0.240777085	0.158783933	-0.126809305	0.482245917	0.310886311	0.229045083	0.15078116	0.371861327	0.184103095	0.978575925	0.973447285	Bacteria.Firmicutes.Bacilli.Lactobacillales	GTF2IRD2
366659	ENSG00000196275	rs1197742661	0.150737806	0.109313795	0.767169067	0.570813134	0.571393534	-0.402455923	-0.040645944	0.048206291	0.392960659	0.247887534	0.136706954	0.084609968	0.098359402	0.039111094	0.801630114	0.993577312	Bacteria.Proteobacteria.Betaproteobacteria.Burkholderiales.Alcaligenaceae.Sutterella	GTF2IRD2
366660	ENSG00000196275	rs1197742661	0.394210026	0.366541645	0.492685379	0.407404592	0.38838021	-0.265331554	0.156435241	-0.124784496	0.452816246	0.291791749	0.226736089	0.149643857	0.33155263	0.146826806	0.988415778	0.976249604	Bacteria.Firmicutes.Bacilli.Lactobacillales.Streptococcaceae	GTF2IRD2
366661	ENSG00000196275	rs1197742661	0.142860849	0.109416982	0.82526289	0.803847994	0.559628117	-0.395660563	0.028166746	-0.021387335	0.377317814	0.243774367	0.127064014	0.085759687	0.139402397	0.048013064	0.999492402	0.999741582	Bacteria.Proteobacteria.Gammaproteobacteria.Enterobacteriales.Enterobacteriaceae.Escherichia_Shigella	GTF2IRD2
366662	ENSG00000196275	rs1197742661	0.343071922	0.365772646	0.917337175	0.766731781	0.591164774	-0.358854239	0.018051227	-0.03569043	0.618963782	0.394004345	0.173248306	0.119807893	0.453496337	0.222206309	0.996566686	0.997858307	Bacteria.Proteobacteria.Gammaproteobacteria	GTF2IRD2
366663	ENSG00000196275	rs1197742661	0.941359298	0.835525731	0.519703021	0.423021915	-0.084740258	0.162163845	0.173765287	-0.151743114	1.147518642	0.777933008	0.268437016	0.18820165	0.855785287	0.66820007	0.999330493	0.996754281	Bacteria.Proteobacteria	GTF2IRD2
366664	ENSG00000196275	rs1197742661	0.258422499	0.248597231	0.946893849	0.903502929	0.56999684	-0.390174462	-0.01339213	0.01620677	0.499947176	0.335143031	0.200283933	0.133157159	0.276419276	0.142928345	0.867173815	0.996502544	Bacteria.Firmicutes.Clostridia.Clostridiales.Family_XI	GTF2IRD2
366665	ENSG00000196275	rs1197742661	0.564722669	0.590320209	0.164207725	0.086695865	0.232282676	-0.141970545	-0.335853679	0.25861358	0.401315819	0.262396477	0.238711532	0.148678664	0.351164283	0.194811468	0.999739884	0.859864217	Bacteria.Actinobacteria.Coriobacteriia.Coriobacteriales.Coriobacteriaceae	GTF2IRD2
366666	ENSG00000196275	rs1197742661	0.011288523	0.007307909	0.100023687	0.068137502	1.125257941	-0.843691133	0.251819319	-0.190824779	0.431476209	0.304627313	0.150924032	0.102872495	0.041220654	0.010927333	0.99714486	0.996602117	Bacteria.Firmicutes.Clostridia.Clostridiales.Clostridiaceae_1.Clostridium_sensu_stricto_1	GTF2IRD2
366667	ENSG00000196275	rs1197742661	0.103318817	0.138215855	0.481706756	0.736427468	0.964086408	-0.549098667	0.141270558	-0.042571988	0.58352012	0.36583887	0.199639967	0.125940226	0.216061037	0.133286249	0.998896274	0.992306341	Bacteria.Proteobacteria.Deltaproteobacteria.Desulfovibrionales.Desulfovibrionaceae.Desulfovibrio	GTF2IRD2
366668	ENSG00000196275	rs1197742661	0.16243047	0.145333005	0.630359991	0.547387905	0.510454419	-0.353727789	-0.101230597	0.081697427	0.361259234	0.239993027	0.209366997	0.135071724	0.117998076	0.046923099	0.891972414	0.988294683	Bacteria.Actinobacteria.Actinobacteria.Bifidobacteriales.Bifidobacteriaceae.Bifidobacterium	GTF2IRD2
366669	ENSG00000196275	rs1197742661	0.366829764	0.25114944	0.098246197	0.144812537	0.325089418	-0.266305014	-0.275665507	0.162078844	0.357725333	0.229993382	0.16433047	0.109820748	0.199802611	0.07907075	0.998043854	0.956749585	Bacteria.Firmicutes.Clostridia.Clostridiales.Ruminococcaceaencultured	GTF2IRD2
366670	ENSG00000196275	rs1197742661	0.371470173	0.548396694	0.689433698	0.298021145	0.475326603	-0.201072267	-0.085920384	0.144583305	0.528171316	0.333277398	0.214045525	0.137817638	0.387773746	0.241784846	0.857561704	0.942166966	Bacteria.Firmicutes.Clostridia.Clostridiales.Lachnospiraceae.Lachnospiraceae_ND3007_group	GTF2IRD2
366671	ENSG00000196275	rs1197742661	0.205722489	0.144752783	0.187645975	0.273663676	0.44113602	-0.33648072	-0.198254844	0.110284879	0.345121266	0.227956824	0.148885808	0.099895779	0.117809804	0.044134566	0.998525812	0.997174658	Bacteria.Proteobacteria.Deltaproteobacteria.Desulfovibrionales.Desulfovibrionaceae	GTF2IRD2
366672	ENSG00000196275	rs1197742661	0.034046967	0.038497423	0.042369164	0.103238696	0.695861286	-0.46281255	0.222834815	-0.120517817	0.321381089	0.219091698	0.107616757	0.072926963	0.044934919	0.021127276	0.955858825	0.924892716	Bacteria.Firmicutes.Clostridia.Clostridiales.Lachnospiraceae.Tyzzerella	GTF2IRD2
366673	ENSG00000196275	rs1197742661	0.395812011	0.302599081	0.081878911	0.074196841	0.307554385	-0.241860458	-0.269132653	0.178989915	0.359804873	0.232755154	0.152288235	0.09863764	0.185314138	0.091031283	0.890867366	0.816668454	Bacteria.Firmicutes.Clostridia.Clostridiales.Ruminococcaceae.Ruminococcaceae_UCG_002	GTF2IRD2
366674	ENSG00000196275	rs1197742661	0.446141472	0.409428825	0.250256298	0.153310768	0.311383509	-0.217577413	-0.181106357	0.14603538	0.406229679	0.262058182	0.156114299	0.101074792	0.25043024	0.128692216	0.85265015	0.91286743	Bacteria.Firmicutes.Negativicutes.Selenomonadales.Acidaminococcaceae	GTF2IRD2
366675	ENSG00000196275	rs1197742661	0.281044369	0.290988936	0.034026369	0.016378429	0.358256936	-0.233016845	0.318265973	-0.252754515	0.329578398	0.21887421	0.146972502	0.102563405	0.140893897	0.08745653	0.997117901	0.866190053	Bacteria.Firmicutes.Clostridia.Clostridiales.Lachnospiraceae.Eubacterium_hallii_group	GTF2IRD2
366676	ENSG00000196275	rs1197742661	0.195772709	0.127195416	0.808009355	0.977829127	0.514147391	-0.382566811	-0.044024359	0.003118013	0.393339657	0.247612102	0.180437306	0.111765475	0.109810692	0.048777182	0.968802863	0.999877225	Bacteria.Bacteroidetes.Bacteroidia.Bacteroidales.Prevotellaceae	GTF2IRD2
366677	ENSG00000196275	rs1197742661	0.084148096	0.058084954	0.32194677	0.243435814	0.569584454	-0.411376613	-0.123171329	0.094558906	0.324738941	0.213246637	0.123409568	0.080329998	0.071104563	0.020130968	0.692138018	0.903004347	Bacteria.Firmicutes.Clostridia.Clostridiales.Lachnospiraceae.Lachnospiraceae_NK4A136_group	GTF2IRD2
366678	ENSG00000196275	rs1197742661	0.943924462	0.582469084	0.50742966	0.243552128	-0.07161241	0.408966564	0.113752114	-0.148505256	1.014187609	0.740148512	0.170662457	0.126190145	0.965686705	0.650122363	0.997187614	0.921529413	Bacteria.Bacteroidetes.Bacteroidia.Bacteroidales	GTF2IRD2
366679	ENSG00000196275	rs1197742661	0.193737579	0.111442687	0.642840402	0.947388674	0.524769933	-0.432141347	0.067486903	-0.006204408	0.399616107	0.267799476	0.144850952	0.093663081	0.176004791	0.062328483	0.752627096	0.994680072	Bacteria.Proteobacteria.Betaproteobacteria.Burkholderiales	GTF2IRD2
366680	ENSG00000196275	rs1197742661	0.158681106	0.078340931	0.922903186	0.715058028	0.606283311	-0.507491987	0.014580264	0.035788901	0.425192195	0.283738639	0.150074005	0.097605891	0.179105172	0.052461729	0.843687068	0.9960122	Bacteria.Proteobacteria.Betaproteobacteria	GTF2IRD2
366681	ENSG00000196275	rs1197742661	0.608167402	0.632885594	0.085855007	0.081164687	-0.312836176	0.196208952	-0.409928902	0.273485597	0.607223888	0.408825055	0.235026747	0.154380633	0.544109228	0.336445719	0.96356697	0.892135646	Bacteria.Firmicutes.Clostridia.Clostridiales.Ruminococcaceae.Eubacterium_coprostanoligenes_group	GTF2IRD2
366682	ENSG00000196275	rs1197742661	0.441587333	0.401744312	0.36107708	0.34332736	0.333666497	-0.241462281	-0.138665484	0.093739629	0.430951801	0.286080132	0.150755749	0.098199978	0.307849623	0.219761951	0.624153456	0.868739518	Bacteria.Firmicutes.Clostridia.Clostridiales.Lachnospiraceae.Lachnospiraceae_UCG_010	GTF2IRD2
366683	ENSG00000196275	rs1197742661	0.027754303	0.022296466	0.20642525	0.204604985	0.84551	-0.598820594	0.266002989	-0.17618144	0.375566446	0.255769557	0.208433224	0.137491143	0.049694417	0.017187596	0.945687051	0.834455386	Bacteria.Firmicutes.Bacilli.Lactobacillales.Carnobacteriaceae.Granulicatella	GTF2IRD2
366684	ENSG00000196275	rs1197742661	0.291060358	0.200069942	0.195896779	0.33407547	0.375151858	-0.293406942	-0.200517057	0.094479248	0.352435157	0.226655151	0.153445271	0.097083791	0.159928806	0.06506878	0.995339941	0.95316496	Bacteria.Proteobacteria.Deltaproteobacteria.Desulfovibrionales.Desulfovibrionaceae.Bilophila	GTF2IRD2
366685	ENSG00000196275	rs1197742661	0.36521604	0.515094225	0.55465352	0.784075181	1.692253072	-0.750247576	-0.177354714	0.050864046	1.855841339	1.146278059	0.298637203	0.184860592	0.999435429	0.981350652	0.999968393	0.999515331	Bacteria.Firmicutes	GTF2IRD2
366686	ENSG00000196275	rs1197742661	0.330211162	0.308220773	0.570712835	0.476391383	0.434277563	-0.294292449	0.126971608	-0.106336199	0.442671199	0.286551608	0.222797887	0.148458646	0.284824781	0.128062625	0.976314705	0.980405449	Bacteria.Firmicutes.Bacilli.Lactobacillales.Streptococcaceae.Streptococcus	GTF2IRD2
366687	ENSG00000196275	rs1197742661	0.258657686	0.201445972	0.911919555	0.892454668	0.648900603	-0.460301134	0.023592266	-0.017787792	0.569438047	0.356682046	0.212448851	0.131053331	0.266614452	0.138010745	0.780490331	0.998431627	Bacteria.Firmicutes.Clostridia.Clostridiales.Ruminococcaceae.Ruminococcus_1	GTF2IRD2
366688	ENSG00000196275	rs1197742661	0.073919187	0.062747556	0.483920293	0.2486847	0.610943535	-0.411787005	0.098951762	-0.125009887	0.336347096	0.217477172	0.140547768	0.107398157	0.059155347	0.029375792	0.915505146	0.987424055	Bacteria.Proteobacteria.Gammaproteobacteria.Pasteurellales.Pasteurellaceae	GTF2IRD2
366689	ENSG00000196275	rs1197742661	0.063411754	0.057584391	0.045753008	0.106314565	0.596644613	-0.404936045	0.270394681	-0.138799427	0.315922431	0.209477021	0.132758459	0.08475209	0.059016001	0.020406894	0.20488641	0.847565603	Bacteria.Firmicutes.Clostridia.Clostridiales.Lachnospiraceae.Lachnospira	GTF2IRD2
366690	ENSG00000196275	rs1197742661	0.262379477	0.254431594	0.004037072	0.003266711	-0.55543045	0.380826263	-0.657107386	0.45619862	0.491272031	0.331205508	0.220417102	0.149353178	0.365856019	0.182956945	0.99792254	0.967192963	Bacteria.Firmicutes.Clostridia.Clostridiales.Family_XIII.Family_XIII_AD3011_group	GTF2IRD2
366691	ENSG00000196275	rs1197742661	0.067377831	0.051731192	0.156743796	0.208505282	0.601331332	-0.43050857	0.296236048	-0.179618403	0.32325602	0.217228982	0.206771782	0.141398159	0.06488919	0.022926291	0.88760533	0.997132292	Bacteria.Firmicutes.Bacilli.Bacillales	GTF2IRD2
366692	ENSG00000196275	rs1197742661	0.00621873	0.005516857	0.039755573	0.040588331	1.238542632	-0.917215484	0.391742012	-0.289091151	0.437941659	0.319471647	0.186681376	0.138359478	0.065003991	0.020145379	0.8927069	0.641966962	Bacteria.Firmicutes.Clostridia.Clostridiales.Ruminococcaceae.Ruminococcaceae_UCG_013	GTF2IRD2
366693	ENSG00000196275	rs1197742661	0.11791121	0.083609263	0.215607519	0.278927298	0.52488628	-0.386655691	-0.173208616	0.100812308	0.33124244	0.220052921	0.138513803	0.0923312	0.076575097	0.029929146	0.953154253	0.868080395	Bacteria.Bacteroidetes.Bacteroidia.Bacteroidales.Rikenellaceae	GTF2IRD2
366694	ENSG00000196275	rs1197742661	0.133383774	0.070483304	0.652355647	0.463286083	0.689271489	-0.514161777	-0.139529897	0.143067522	0.453495513	0.279587451	0.308296462	0.193908702	0.125076453	0.03702896	0.849622518	0.946242201	Bacteria.Actinobacteria	GTF2IRD2
366695	ENSG00000196275	rs1197742661	0.139495834	0.094329564	0.386507674	0.367454706	0.514801496	-0.378686054	-0.136559953	0.092193968	0.344120673	0.223045766	0.156635184	0.101582617	0.086497606	0.036684867	0.984086407	0.997201293	Bacteria.Firmicutes.Clostridia.Clostridiales.Lachnospiraceae.Coprococcus_1	GTF2IRD2
366696	ENSG00000196275	rs1197742661	0.028623431	0.020082	0.150482777	0.155810093	0.764794096	-0.54741844	0.21809868	-0.153188817	0.341663757	0.229674272	0.149896362	0.106680692	0.053619594	0.016389676	0.838124876	0.840566997	Bacteria.Proteobacteria.Gammaproteobacteria.Pseudomonadales.Pseudomonadaceae.Pseudomonas	GTF2IRD2
366697	ENSG00000196275	rs1197742661	0.019441023	0.044834991	0.132336481	0.303283016	1.027135062	-0.599691405	0.279278261	-0.128657991	0.428607405	0.293144942	0.183242298	0.12399112	0.095416434	0.060712966	0.981084248	0.998600531	Bacteria.Firmicutes.Clostridia.Clostridiales.Ruminococcaceae.Ruminiclostridium_6	GTF2IRD2
366698	ENSG00000196275	rs1197742661	0.361818429	0.294158317	0.715170321	0.68443606	0.463032272	-0.333701912	-0.071124653	0.050735942	0.504187017	0.315531311	0.194055973	0.12427838	0.299467248	0.140053341	0.600730089	0.977547262	Bacteria.Firmicutes.Clostridia.Clostridiales.Christensenellaceae	GTF2IRD2
366699	ENSG00000196275	rs1197742661	0.272164078	0.192109773	0.235790391	0.237627658	0.403391594	-0.307669935	-0.180892891	0.114205089	0.364239798	0.233426327	0.151166371	0.095816363	0.142774888	0.063269408	0.99935717	0.95070012	Bacteria.Firmicutes.Erysipelotrichia.Erysipelotrichales.Erysipelotrichaceae.Erysipelotrichaceae_UCG_003	GTF2IRD2
366700	ENSG00000196275	rs1197742661	0.138873165	0.084625606	0.695066208	0.885699136	0.522009604	-0.391525789	0.091262808	-0.021869687	0.348380456	0.223573239	0.231788077	0.151542502	0.09315968	0.033083728	0.798597393	0.917221068	Bacteria.Actinobacteria.Actinobacteria	GTF2IRD2
366701	ENSG00000196275	rs1197742661	0.433010617	0.74352707	0.744146561	0.267730159	0.412215429	-0.111867153	0.06621348	-0.144182809	0.522487375	0.34045314	0.202018221	0.128978027	0.391970671	0.295485827	0.875055643	0.867634308	Bacteria.Firmicutes.Negativicutes.Selenomonadales.Veillonellaceae	GTF2IRD2
366702	ENSG00000196275	rs1197742661	0.082305528	0.04543411	0.965882961	0.634295054	0.680115096	-0.565674473	0.005994817	0.047631698	0.3853915	0.277312955	0.139617174	0.099660024	0.125612294	0.038119533	0.968628424	0.997216401	Bacteria.Firmicutes.Clostridia.Clostridiales.Ruminococcaceae.Subdoligranulum	GTF2IRD2
366703	ENSG00000196275	rs1197742661	0.945010946	0.583170957	0.50834337	0.243978019	-0.070227247	0.408223907	0.113510312	-0.148374201	1.014254444	0.740184817	0.17066805	0.126193925	0.966355183	0.648377537	0.997675757	0.924386311	Bacteria.Bacteroidetes	GTF2IRD2
366704	ENSG00000196275	rs1197742661	0.16561544	0.149036333	0.531054626	0.592084364	1.007994466	-0.641451088	0.153541357	-0.080678913	0.718869992	0.439272829	0.243806632	0.14982685	0.304035603	0.143635505	0.997594253	0.968019235	Bacteria.Firmicutes.Erysipelotrichia.Erysipelotrichales.Erysipelotrichaceae.Faecalitalea	GTF2IRD2
366705	ENSG00000196275	rs1197742661	0.020350121	0.006775618	0.188597667	0.057596108	0.817511349	-0.628787335	0.224103484	-0.198677918	0.343762148	0.224799824	0.168665604	0.102782814	0.0353638	0.004283271	0.393976458	0.770958754	Bacteria.Firmicutes.Clostridia.Clostridiales.Peptostreptococcaceae.Intestinibacter	GTF2IRD2
366706	ENSG00000196275	rs1197742661	0.004514468	0.021630221	0.017982366	0.077201459	1.263653308	-0.721678095	0.489235808	-0.242903844	0.429512489	0.306635136	0.201538755	0.135274961	0.052194085	0.04686656	0.998891856	0.999590371	Bacteria.Firmicutes.Bacilli.Bacillales.Staphylococcaceae.Staphylococcus	GTF2IRD2
366707	ENSG00000196275	rs1197742661	0.939313744	0.79873192	0.537310186	0.313616583	0.067729249	0.158042202	0.09404236	-0.108800381	0.886189422	0.617266537	0.151638172	0.107136119	0.950064971	0.695704471	0.999973618	0.989705988	Bacteria.Bacteroidetes.Bacteroidia.Bacteroidales.Bacteroidaceae.Bacteroides	GTF2IRD2
366708	ENSG00000196275	rs1197742661	0.167059557	0.150321766	0.597477699	0.502178154	0.503335637	-0.34775434	-0.111393874	0.092002207	0.360206847	0.238911173	0.209924227	0.136334225	0.116481946	0.052356659	0.945681945	0.99223971	Bacteria.Actinobacteria.Actinobacteria.Bifidobacteriales.Bifidobacteriaceae	GTF2IRD2
366709	ENSG00000196275	rs1197742661	0.115125941	0.066855375	0.674452506	0.967778995	0.577868807	-0.456536554	0.05267635	0.003371287	0.361856198	0.244938179	0.124839718	0.083139138	0.109737146	0.039177749	0.795396773	0.937885889	Bacteria.Proteobacteria.Betaproteobacteria.Burkholderiales.Alcaligenaceae	GTF2IRD2
366710	ENSG00000196275	rs1197742661	0.145308705	0.196908159	0.73919517	0.334561525	0.565987547	-0.318840262	-0.046816936	0.085728086	0.383980933	0.244551146	0.140025559	0.088180651	0.146907206	0.102173417	0.982891669	0.998439902	Bacteria.Verrucomicrobia.Verrucomicrobiae.Verrucomicrobiales.Verrucomicrobiaceae.Akkermansia	GTF2IRD2
366711	ENSG00000196275	rs1197742661	0.281150577	0.220772359	0.135236242	0.215237602	0.383519699	-0.290953839	0.164777554	-0.097502483	0.352897474	0.235330276	0.108938841	0.077908522	0.18729589	0.092012544	0.592745633	0.802301482	Bacteria.Firmicutes.Clostridia.Clostridiales.Lachnospiraceae.Roseburia	GTF2IRD2
366712	ENSG00000196275	rs1197742661	0.136895887	0.080954963	0.730707311	0.570324473	0.708331609	-0.537533382	0.065196707	-0.069821795	0.470320427	0.303219392	0.188609905	0.122393029	0.166987208	0.063635394	0.815823441	0.934985559	Bacteria.Bacteroidetes.Bacteroidia.Bacteroidales.Porphyromonadaceae.Odoribacter	GTF2IRD2
366713	ENSG00000196275	rs1197742661	0.063717437	0.038602922	0.076404374	0.078066064	0.606865122	-0.449207523	-0.366273208	0.255369402	0.321715291	0.212770636	0.203416476	0.142642142	0.055274443	0.015940528	0.999276643	0.988728768	Bacteria.Firmicutes.Clostridia.Clostridiales.Ruminococcaceae.Ruminiclostridium_5	GTF2IRD2
366714	ENSG00000196275	rs1197742661	0.958784476	0.910081945	0.225070395	0.205219983	0.029515425	-0.041595383	0.304040359	-0.210142614	0.568931801	0.366880083	0.248236524	0.164219911	0.567426432	0.358266539	0.936753811	0.933837527	Bacteria.Firmicutes.Bacilli	GTF2IRD2
366715	ENSG00000196275	rs1197742661	0.05046487	0.024133757	0.556969258	0.264489089	0.656406825	-0.498109124	0.110469805	-0.129924131	0.329359408	0.215727177	0.187109901	0.115430272	0.059939897	0.011817234	0.648241245	0.806379754	Bacteria.Firmicutes.Clostridia.Clostridiales.Peptostreptococcaceae	GTF2IRD2
366716	ENSG00000196275	rs1197742661	0.202469945	0.177388689	0.927750739	0.869125058	0.681805787	-0.439985739	0.019103348	0.021735822	0.52953939	0.322658073	0.209863644	0.131395996	0.182156984	0.077098363	0.864535329	0.983121182	Bacteria.Firmicutes.Clostridia.Clostridiales.Lachnospiraceae.Eubacterium_eligens_group	GTF2IRD2
366717	ENSG00000196275	rs1197742661	0.0183345	0.012670184	0.158995426	0.119246461	1.010004175	-0.751431827	0.206042839	-0.156032676	0.417390849	0.293077536	0.144610524	0.098832621	0.050077515	0.013483496	0.935426336	0.99999132	Bacteria.Firmicutes.Clostridia.Clostridiales.Clostridiaceae_1	GTF2IRD2
366718	ENSG00000196275	rs1197742661	0.040190322	0.029220116	0.28446911	0.295535842	0.7282463	-0.500214561	-0.175528587	0.112042002	0.347824593	0.224330053	0.162640849	0.106246381	0.047023762	0.016562021	0.999694213	0.863959089	Bacteria.Firmicutes.Clostridia.Clostridiales.Lachnospiraceaencultured	GTF2IRD2
366719	ENSG00000196275	rs1197742661	0.116241246	0.088859283	0.427479284	0.409735609	0.532801352	-0.379670802	0.133159581	-0.095540658	0.334678468	0.219803224	0.166758881	0.115148462	0.085027577	0.036583063	0.999670759	0.996530704	Bacteria.Firmicutes.Clostridia.Clostridiales.Ruminococcaceae.Flavonifractor	GTF2IRD2
366720	ENSG00000196275	rs1197742661	0.165104247	0.196995312	0.741447992	0.917341858	0.734587731	-0.454767846	-0.054836749	0.011688412	0.523242488	0.348876654	0.165496227	0.112186979	0.290931555	0.149272066	0.9994853	0.999502343	Bacteria.Firmicutes.Clostridia.Clostridiales.Lachnospiraceae.Ruminococcus_gnavus_group	GTF2IRD2
366721	ENSG00000196275	rs1197742661	0.040483823	0.028990918	0.130588376	0.155040233	0.68203695	-0.490119437	0.239260683	-0.161551395	0.326248354	0.219478418	0.156263448	0.112291695	0.044586735	0.012421282	0.953999258	0.935449612	Bacteria.Proteobacteria.Gammaproteobacteria.Pseudomonadales	GTF2IRD2
366722	ENSG00000196275	rs1197742661	0.086594271	0.078854679	0.609272212	0.719028241	0.746355728	-0.493660376	-0.086320081	0.039594353	0.428943334	0.276491812	0.168068237	0.109580957	0.126910586	0.057171601	0.582423395	0.968472113	Bacteria.Firmicutes.Clostridia.Clostridiales.Lachnospiraceae.Anaerostipes	GTF2IRD2
366723	ENSG00000196275	rs1197742661	0.041326642	0.019494723	0.254454427	0.156867799	1.040103132	-0.761216352	-0.264160341	0.20442875	0.499678058	0.31778995	0.229752033	0.14273394	0.103726317	0.034254718	0.81910762	0.759359639	Bacteria.Firmicutes.Erysipelotrichia.Erysipelotrichales	GTF2IRD2
366724	ENSG00000196275	rs1197742661	0.062125079	0.055612844	0.568152468	0.672514363	0.70512217	-0.471011647	0.143212608	-0.06867393	0.371488857	0.241667703	0.24963096	0.161729487	0.091558109	0.030257581	0.999672451	0.998587032	Bacteria.Firmicutes.Clostridia.Clostridiales.Ruminococcaceae.Butyricicoccus	GTF2IRD2
366725	ENSG00000196275	rs1197742661	0.428234454	0.631255381	0.411302387	0.075669217	0.362750187	-0.139591943	0.115356784	-0.164188065	0.455027408	0.289465666	0.139500124	0.090951016	0.297750736	0.20832689	0.672563872	0.892087739	Bacteria.Firmicutes.Clostridia.Clostridiales.Lachnospiraceae.Lachnoclostridium	GTF2IRD2
366726	ENSG00000196275	rs1197742661	0.070645514	0.060077785	0.27143364	0.341830766	0.595201959	-0.407571584	-0.170373615	0.09027072	0.323846394	0.212987635	0.153601315	0.094271203	0.067347502	0.023091122	0.947501103	0.97562022	Bacteria.Bacteroidetes.Bacteroidia.Bacteroidales.Porphyromonadaceae	GTF2IRD2
366727	ENSG00000196275	rs1197742661	0.20246668	0.143058462	0.18936954	0.271731002	0.444788388	-0.339024649	-0.197493955	0.111046064	0.345452108	0.228695352	0.148901754	0.10017693	0.116700003	0.046500087	0.997604342	0.996621608	Bacteria.Proteobacteria.Deltaproteobacteria	GTF2IRD2
366728	ENSG00000196275	rs1197742661	0.393889149	0.389560917	0.882119722	0.800026051	0.518537482	-0.340769217	-0.032988433	0.036480362	0.604155503	0.393402324	0.221597137	0.143424325	0.348128516	0.232646477	0.997329664	0.92426646	Bacteria.Firmicutes.Negativicutes.Selenomonadales.Veillonellaceae.Megasphaera	GTF2IRD2
366729	ENSG00000196275	rs1197742661	0.860447582	0.911180665	0.252428457	0.242395569	-0.123183599	0.051016841	-0.309221305	0.1997449	0.697912209	0.45556984	0.267786573	0.169309778	0.708215695	0.566795468	0.76086111	0.913834648	Bacteria.Firmicutes.Clostridia.Clostridiales.Ruminococcaceae.Anaerotruncus	GTF2IRD2
366730	ENSG00000196275	rs1197742661	0.493937968	0.447709077	0.367287261	0.538095952	0.33858585	-0.288336638	0.174171727	-0.088495305	0.492173118	0.377468531	0.191841167	0.142970636	0.380989411	0.247597339	0.99759175	0.986746924	Bacteria.Firmicutes.Clostridia.Clostridiales.Lachnospiraceae.Lachnospiraceae_UCG_008	GTF2IRD2
366731	ENSG00000196275	rs1197742661	0.189258803	0.137941902	0.261654836	0.320774672	0.459098514	-0.338936974	-0.173729369	0.09542922	0.346052317	0.225658283	0.153426197	0.095380726	0.102264945	0.051314419	0.998277807	0.999325446	Bacteria.Bacteroidetes.Bacteroidia.Bacteroidales.Porphyromonadaceae.Parabacteroides	GTF2IRD2
366732	ENSG00000196275	rs1197742661	0.052004242	0.036868559	0.509987566	0.655273639	0.667312192	-0.469579271	-0.098383053	0.041595807	0.337121143	0.220346695	0.14850075	0.092741302	0.049442599	0.017202325	0.877297966	0.91277011	Bacteria.Fusobacteria.Fusobacteriia.Fusobacteriales	GTF2IRD2
366733	ENSG00000196275	rs1197742661	0.141047792	0.11781435	0.676475642	0.554105085	0.534156959	-0.37035129	0.081772959	-0.073787323	0.358482534	0.233656532	0.195084136	0.124073762	0.123918529	0.041773385	0.977260763	0.971287991	Bacteria.Firmicutes.Negativicutes.Selenomonadales.Veillonellaceae.Veillonella	GTF2IRD2
366734	ENSG00000196275	rs1197742661	0.597387804	0.6868454	0.333962391	0.176966422	0.255730017	-0.123580671	-0.205642565	0.179200736	0.481810449	0.30517667	0.2112618	0.131284774	0.520916827	0.35121794	0.99991226	0.982046009	Bacteria.Actinobacteria.Coriobacteriia.Coriobacteriales.Coriobacteriaceae.Collinsella	GTF2IRD2
366735	ENSG00000196275	rs1197742661	0.459825359	0.4070378	0.862896618	0.807383316	0.506174454	-0.348223088	-0.043891733	0.039077849	0.680749648	0.417267356	0.253162836	0.159632453	0.487952871	0.281176195	0.949374291	0.966332496	Bacteria.Firmicutes.Clostridia.Clostridiales.Ruminococcaceae.Ruminococcaceae_NK4A214_group	GTF2IRD2
366736	ENSG00000196284	rs17288320	0.041391242	0.036600872	0.280388122	0.625644371	-0.310209351	0.365558524	-0.063076182	0.035049673	0.14907723	0.17128349	0.057947096	0.071501045	0.064116068	0.021206383	0.859659891	0.979585985	Bacteria.Firmicutes.Erysipelotrichia.Erysipelotrichales.Erysipelotrichaceae.Erysipelatoclostridium	SUPT3H
366737	ENSG00000196284	rs17288320	0.623217716	0.440383796	0.110297196	0.027663707	0.129738319	-0.231926251	-0.096432655	0.156437607	0.262814673	0.298756049	0.059564376	0.06944595	0.599772288	0.364138293	0.889709313	0.649165082	Bacteria.Firmicutes.Clostridia.Clostridiales.Ruminococcaceae.Faecalibacterium	SUPT3H
366738	ENSG00000196284	rs17288320	0.142905362	0.247123779	0.99115124	0.513868534	-0.23234274	0.247925542	0.00049867	0.044941147	0.156670082	0.212287991	0.044791047	0.068463586	0.161132587	0.116707253	0.999354761	0.999171204	Bacteria.Proteobacteria.Gammaproteobacteria.Enterobacteriales.Enterobacteriaceae	SUPT3H
366739	ENSG00000196284	rs17288320	0.432963702	0.41714578	0.405104128	0.559317427	-0.139411531	0.224735641	0.058596569	-0.054523571	0.176687472	0.275212468	0.069924677	0.092904165	0.374732289	0.187284221	0.996596763	0.999791394	Bacteria.Firmicutes.Clostridia.Clostridiales.Ruminococcaceae.Ruminococcaceae_UCG_005	SUPT3H
366740	ENSG00000196284	rs17288320	0.077007605	0.038303184	0.591916321	0.426302088	-0.243171189	0.361379924	-0.030860562	0.049569624	0.135332921	0.170897079	0.057284349	0.061918581	0.067676036	0.019179252	0.91022343	0.864653458	Bacteria.Proteobacteria.Betaproteobacteria.Burkholderiales.Alcaligenaceae.Parasutterella	SUPT3H
366741	ENSG00000196284	rs17288320	0.19755386	0.021792189	0.709999131	0.0972641	-0.196012604	0.404473188	0.021146156	0.105637517	0.150561718	0.172078046	0.05661772	0.062784879	0.143819237	0.017352996	0.768531464	0.970562572	Bacteria.Firmicutes.Negativicutes.Selenomonadales.Acidaminococcaceae.Phascolarctobacterium	SUPT3H
366742	ENSG00000196284	rs17288320	0.206537886	0.180350696	0.144450729	0.121540898	-0.175697796	0.238572526	-0.103995621	0.141840927	0.137706952	0.176167705	0.070400447	0.090411336	0.1168661	0.060494341	0.997117901	0.9453081	Bacteria.Firmicutes.Clostridia.Clostridiales.Lachnospiraceae.Eubacterium_hallii_group	SUPT3H
366743	ENSG00000196284	rs17288320	0.162519648	0.233970762	0.802373956	0.441810722	-0.212398564	0.244178858	-0.010837244	0.051845317	0.150351285	0.203252027	0.043124507	0.06699449	0.151835048	0.084510806	0.999492402	0.999741582	Bacteria.Proteobacteria.Gammaproteobacteria.Enterobacteriales.Enterobacteriaceae.Escherichia_Shigella	SUPT3H
366744	ENSG00000196284	rs17288320	0.04208196	0.047016689	0.245534198	0.416173531	-0.399178848	0.476115389	-0.077131555	0.065137952	0.192503728	0.235160729	0.065820256	0.079601173	0.107741922	0.045069737	0.999858829	0.935312015	Bacteria.Proteobacteria.Betaproteobacteria.Neisseriales.Neisseriaceae.Eikenella	SUPT3H
366745	ENSG00000196284	rs17288320	0.395883955	0.312328436	0.665060401	0.888976978	-0.17391111	0.30395713	0.03040489	-0.013327369	0.203488069	0.298505683	0.069908997	0.095095424	0.396989829	0.164479603	0.999985325	0.999758873	Bacteria.Firmicutes.Clostridia.Clostridiales.Ruminococcaceae.Ruminococcaceae_UCG_014	SUPT3H
366746	ENSG00000196284	rs17288320	0.090453517	0.017400029	0.639445925	0.474876432	-0.227194611	0.431900674	-0.032158793	-0.064551718	0.132200149	0.176969702	0.068324309	0.089812215	0.070328389	0.01115979	0.920233673	0.989428248	Bacteria.Proteobacteria.Gammaproteobacteria.Pasteurellales.Pasteurellaceae.Haemophilus	SUPT3H
366747	ENSG00000196284	rs17288320	0.357956314	0.843062009	0.165703525	0.59747056	0.505055178	-0.21679413	-0.129287117	0.095948726	0.545512944	1.090670691	0.092222994	0.180813973	0.997454612	0.882923534	0.997650199	0.999159905	Bacteria.Firmicutes.Clostridia.Clostridiales	SUPT3H
366748	ENSG00000196284	rs17288320	0.340467312	0.628905606	0.737988091	0.111565343	-0.190099297	0.106485069	-0.027299812	0.13997285	0.197960054	0.219299598	0.081260717	0.086771976	0.319102216	0.306383581	0.99759175	0.986746924	Bacteria.Firmicutes.Clostridia.Clostridiales.Lachnospiraceae.Lachnospiraceae_UCG_008	SUPT3H
366749	ENSG00000196284	rs17288320	0.083283644	0.014281474	0.744332032	0.052416609	-0.246161927	0.422173811	-0.018388328	0.124275849	0.139944182	0.167674507	0.056145246	0.062896604	0.093208267	0.010249426	0.912932744	0.889313815	Bacteria.Firmicutes.Negativicutes.Selenomonadales.Acidaminococcaceae	SUPT3H
366750	ENSG00000196284	rs17288320	0.503653515	0.057302202	0.182246693	0.574311486	-0.104314525	0.339494486	0.071753689	0.036178288	0.155116126	0.175419294	0.053218524	0.064081476	0.307833738	0.041202542	0.947613107	0.99789802	Bacteria.Verrucomicrobia	SUPT3H
366751	ENSG00000196284	rs17288320	0.756482919	0.681957181	0.352381064	0.915262647	0.129462264	0.29002167	-0.07172033	0.013051451	0.415724656	0.704550864	0.076567155	0.122184399	0.963157997	0.669153095	0.997187614	0.945104675	Bacteria.Bacteroidetes.Bacteroidia.Bacteroidales	SUPT3H
366752	ENSG00000196284	rs17288320	0.167303815	0.075371006	0.100248473	0.355661072	-0.188235498	0.299043417	-0.113770704	0.080908297	0.134787431	0.16548025	0.068232831	0.086970658	0.099968978	0.031263472	0.606567279	0.94720491	Bacteria.Firmicutes.Clostridia.Clostridiales.Lachnospiraceae.Dorea	SUPT3H
366753	ENSG00000196284	rs17288320	0.629774772	0.206325047	0.35414667	0.779123807	-0.096529843	0.292388791	0.081868948	-0.026949859	0.199303067	0.229057258	0.087724913	0.095693273	0.474284855	0.170823619	0.803992363	0.906090851	Bacteria.Firmicutes.Clostridia.Clostridiales.Ruminococcaceae.Ruminiclostridium_9	SUPT3H
366754	ENSG00000196284	rs17288320	0.090223727	0.074532723	0.378632905	0.515382564	-0.225838605	0.299576205	-0.044973145	-0.038684161	0.131315284	0.165286493	0.050732898	0.059144941	0.073077195	0.028432648	0.734492001	0.838228796	Bacteria.Firmicutes.Negativicutes.Selenomonadales.Veillonellaceae.Dialister	SUPT3H
366755	ENSG00000196284	rs17288320	0.336465981	0.244163265	0.348071502	0.344551796	-0.153650852	0.231661871	0.088456945	-0.110600864	0.158675147	0.197109252	0.093588221	0.11615994	0.238142935	0.089885227	0.999672451	0.998587032	Bacteria.Firmicutes.Clostridia.Clostridiales.Ruminococcaceae.Butyricicoccus	SUPT3H
366756	ENSG00000196284	rs17288320	0.053931116	0.035973376	0.214828013	0.089452588	-0.261033755	0.351450723	-0.07064825	0.127187055	0.132978727	0.164101545	0.056399889	0.073772349	0.05140326	0.01661628	0.830403141	0.694792822	Bacteria.Fusobacteria.Fusobacteriia.Fusobacteriales.Fusobacteriaceae.Fusobacterium	SUPT3H
366757	ENSG00000196284	rs17288320	0.838169787	0.618052786	0.408955515	0.60064145	-0.053059564	0.178793634	0.082530408	-0.065216207	0.258757462	0.35686257	0.099301721	0.123972605	0.701359506	0.472876738	0.80239246	0.935161318	Bacteria.Firmicutes.Clostridia.Clostridiales.Ruminococcaceae.Anaerotruncus	SUPT3H
366758	ENSG00000196284	rs17288320	0.668018877	0.72161074	0.304740362	0.36745805	0.184805249	-0.232458131	-0.091693197	0.123043721	0.428953796	0.649586142	0.088636075	0.135574933	0.917100185	0.73803641	0.999135888	0.977096731	Bacteria.Firmicutes.Clostridia.Clostridiales.Ruminococcaceae	SUPT3H
366759	ENSG00000196284	rs17288320	0.583093208	0.498236161	0.390761281	0.480244347	-0.109020562	0.184491951	-0.078299939	0.088182596	0.197633382	0.270878945	0.090624199	0.124201045	0.388816085	0.290051735	0.86942328	0.832883138	Bacteria.Firmicutes.Erysipelotrichia.Erysipelotrichales.Erysipelotrichaceae	SUPT3H
366760	ENSG00000196284	rs17288320	0.314098125	0.622560002	0.582057122	0.279397463	-0.170745694	0.125336099	-0.041277638	0.124942313	0.168302598	0.253416224	0.074622634	0.114544185	0.250373145	0.266945658	0.906603649	0.890525997	Bacteria.Firmicutes.Clostridia.Clostridiales.Lachnospiraceae.Blautia	SUPT3H
366761	ENSG00000196284	rs17288320	0.237546364	0.072699885	0.803147134	0.509165078	-0.279402844	0.433237747	-0.01954871	0.058936783	0.234373755	0.237478622	0.078102065	0.088786758	0.294460425	0.089561189	0.999878354	0.976750668	Bacteria.Bacteroidetes.Bacteroidia.Bacteroidales.Porphyromonadaceae.Barnesiella	SUPT3H
366762	ENSG00000196284	rs17288320	0.16553834	0.057307806	0.917209934	0.572431949	-0.244605692	0.407835442	-0.006824982	0.045608454	0.174412833	0.210736444	0.065402346	0.08038882	0.210890506	0.056696501	0.893124555	0.992480232	Bacteria.Firmicutes.Clostridia.Clostridiales.Ruminococcaceae.Ruminococcus_2	SUPT3H
366763	ENSG00000196284	rs17288320	0.025419137	0.161486635	0.142498564	0.781436521	-0.44708215	0.391571983	-0.110402479	0.03054074	0.195431138	0.276491633	0.074368	0.109622334	0.076953296	0.10824158	0.679364311	0.996502544	Bacteria.Firmicutes.Clostridia.Clostridiales.Family_XI	SUPT3H
366764	ENSG00000196284	rs17288320	0.118911407	0.335953462	0.923196421	0.464117555	-0.244043573	0.215645042	-0.009696254	-0.114736245	0.154436675	0.222458745	0.100185375	0.155800223	0.143215385	0.125524818	0.999005033	0.920602915	Bacteria.Actinobacteria.Coriobacteriia.Coriobacteriales	SUPT3H
366765	ENSG00000196284	rs17288320	0.063412117	0.038854062	0.235132839	0.544550695	-0.252948371	0.35171854	-0.093493614	0.051835076	0.133935973	0.166816384	0.078018782	0.085094614	0.054050947	0.018638754	0.975966367	0.997201293	Bacteria.Firmicutes.Clostridia.Clostridiales.Lachnospiraceae.Coprococcus_1	SUPT3H
366766	ENSG00000196284	rs17288320	0.089452854	0.076944465	0.830333736	0.948774719	-0.244923879	0.337322614	-0.015968306	0.006027074	0.142063398	0.187690243	0.07422373	0.093451513	0.085069694	0.032108842	0.998043854	0.986220378	Bacteria.Firmicutes.Clostridia.Clostridiales.Ruminococcaceaencultured	SUPT3H
366767	ENSG00000196284	rs17288320	0.377589591	0.6997345	0.660176165	0.371952651	-0.170996744	0.114699942	0.034521251	-0.095918726	0.192472375	0.296085356	0.07815637	0.106690792	0.439292205	0.358274727	0.998832683	0.959538879	Bacteria.Firmicutes.Clostridia.Clostridiales.Ruminococcaceae.Eubacterium_coprostanoligenes_group	SUPT3H
366768	ENSG00000196284	rs17288320	0.117877828	0.279770462	0.734599556	0.365182774	-0.287245424	0.226599949	-0.021813708	-0.068658391	0.181256531	0.2079042	0.064069149	0.075290267	0.1793018	0.155867092	0.877646505	0.965052679	Bacteria.Firmicutes.Erysipelotrichia.Erysipelotrichales.Erysipelotrichaceae.Clostridium_innocuum_group	SUPT3H
366769	ENSG00000196284	rs17288320	0.222106686	0.614621663	0.837021207	0.072280302	-0.21274315	0.104574762	0.01017941	-0.106812441	0.172575139	0.206700591	0.049287404	0.058460972	0.238218177	0.247959874	0.884356293	0.998607976	Bacteria.Firmicutes.Clostridia.Clostridiales.Lachnospiraceae.Tyzzerella_4	SUPT3H
366770	ENSG00000196284	rs17288320	0.091350886	0.113391875	0.97458659	0.837420943	-0.232287264	0.311141025	0.001959887	-0.016065758	0.135547795	0.193884721	0.061286185	0.077982389	0.074533184	0.04211195	0.938531841	0.971675305	Bacteria.Firmicutes.Clostridia.Clostridiales.Ruminococcaceae.Ruminococcaceae_UCG_002	SUPT3H
366771	ENSG00000196284	rs17288320	0.514486664	0.827282411	0.236810756	0.519176171	0.314278445	-0.189198641	-0.110412351	0.102680395	0.479479722	0.863646958	0.092471357	0.158422679	0.954184916	0.788271994	0.999826541	0.999832315	Bacteria.Firmicutes.Clostridia.Clostridiales.Lachnospiraceae	SUPT3H
366772	ENSG00000196284	rs17288320	0.190193308	0.991740533	0.647026863	0.270659936	-0.28505729	0.00331187	-0.036263739	-0.11651091	0.215326153	0.318700773	0.078828357	0.104870035	0.30303107	0.442172301	0.961249848	0.997513341	Bacteria.Firmicutes.Clostridia.Clostridiales.Lachnospiraceae.Eubacterium_xylanophilum_group	SUPT3H
366773	ENSG00000196284	rs17288320	0.081750871	0.442284068	0.569936473	0.107652545	-0.275586784	0.149902885	-0.039487834	-0.131366002	0.155873393	0.193906326	0.069149798	0.080525908	0.093879625	0.167778498	0.979221309	0.998719086	Bacteria.Firmicutes.Bacilli.Bacillales.Family_XI.Gemella	SUPT3H
366774	ENSG00000196284	rs17288320	0.013971106	0.044790828	0.084637468	0.974674473	-0.423625825	0.384900939	0.108605588	0.002175788	0.167684824	0.188109643	0.062019543	0.068273666	0.03519386	0.032671322	0.503463594	0.996690781	Bacteria.Proteobacteria.Betaproteobacteria.Burkholderiales	SUPT3H
366775	ENSG00000196284	rs17288320	0.148259299	0.71339255	0.927567024	0.154861535	-0.231829565	0.084148155	-0.004758401	-0.103526069	0.158451048	0.228098403	0.052141402	0.071927614	0.185155372	0.262423534	0.99714486	0.996602117	Bacteria.Firmicutes.Clostridia.Clostridiales.Clostridiaceae_1.Clostridium_sensu_stricto_1	SUPT3H
366776	ENSG00000196284	rs17288320	0.48776061	0.404369694	0.137146567	0.238758135	-0.108859182	0.186450364	0.100497979	-0.097179489	0.155992477	0.222146243	0.066772328	0.081730864	0.276763244	0.161857407	0.802111379	0.927651732	Bacteria.Firmicutes.Clostridia.Clostridiales.Ruminococcaceae.Ruminococcaceae_UCG_003	SUPT3H
366777	ENSG00000196284	rs17288320	0.800682699	0.468577983	0.134398519	0.367732181	0.05945474	0.162429479	0.120029588	-0.068821783	0.234536346	0.222790066	0.079181554	0.075874518	0.513003398	0.280246005	0.998896274	0.99087052	Bacteria.Proteobacteria.Deltaproteobacteria.Desulfovibrionales.Desulfovibrionaceae.Desulfovibrio	SUPT3H
366778	ENSG00000196284	rs17288320	0.525834712	0.153456646	0.406513801	0.999758317	-0.122901131	0.353392163	-0.066206669	2.71E-05	0.192690883	0.244679866	0.079244838	0.089227542	0.430950087	0.101686985	0.782777817	0.926053129	Bacteria.Firmicutes.Negativicutes.Selenomonadales.Veillonellaceae	SUPT3H
366779	ENSG00000196284	rs17288320	0.430702877	0.647664003	0.302624259	0.317900636	-0.129880312	0.128117832	0.056703263	-0.087654429	0.16379776	0.279037497	0.054571424	0.087087138	0.304058661	0.308348722	0.597675671	0.861621084	Bacteria.Firmicutes.Clostridia.Clostridiales.Lachnospiraceae.Lachnospiraceae_UCG_010	SUPT3H
366780	ENSG00000196284	rs17288320	0.099690331	0.057578233	0.958599219	0.260155102	-0.23034587	0.325075888	0.002999718	0.091388805	0.137915716	0.168160388	0.057562832	0.080452556	0.069719587	0.022951956	0.999305472	0.848377089	Bacteria.Bacteroidetes.Bacteroidia.Bacteroidales.Rikenellaceae.Alistipes	SUPT3H
366781	ENSG00000196284	rs17288320	0.114864593	0.007178061	0.97705167	0.102420342	-0.248027443	0.626876302	0.002523805	-0.198334595	0.155198639	0.225810031	0.087400351	0.119723912	0.162410026	0.009168374	0.982055585	0.946394015	Bacteria.Firmicutes.Bacilli.Lactobacillales.Streptococcaceae.Streptococcus	SUPT3H
366782	ENSG00000196284	rs17288320	0.09405102	0.190955092	0.478412025	0.724767962	-0.342920071	0.396134228	-0.073762224	0.046171611	0.201805022	0.299752641	0.103456703	0.130568371	0.22883379	0.15407649	0.99792254	0.986607256	Bacteria.Firmicutes.Clostridia.Clostridiales.Family_XIII.Family_XIII_AD3011_group	SUPT3H
366783	ENSG00000196284	rs17288320	0.81732719	0.534522742	0.040913293	0.041262371	0.041862751	-0.200928011	0.14532799	-0.229320781	0.180503557	0.321771825	0.069670272	0.110132453	0.564318835	0.290135346	0.981084248	0.998600531	Bacteria.Firmicutes.Clostridia.Clostridiales.Ruminococcaceae.Ruminiclostridium_6	SUPT3H
366784	ENSG00000196284	rs17288320	0.169456546	0.17944567	0.282036507	0.460819146	-0.19334701	0.277627131	-0.074226899	0.069325482	0.139159997	0.204574904	0.068427239	0.093442912	0.110953924	0.065164957	0.999694213	0.900642401	Bacteria.Firmicutes.Clostridia.Clostridiales.Lachnospiraceaencultured	SUPT3H
366785	ENSG00000196284	rs17288320	0.12804702	0.19849208	0.754749236	0.428360528	-0.213320007	0.25114734	0.018507798	-0.056880009	0.138383666	0.19332111	0.058997358	0.071368851	0.084169277	0.068912241	0.968802863	0.979090088	Bacteria.Bacteroidetes.Bacteroidia.Bacteroidales.Prevotellaceae	SUPT3H
366786	ENSG00000196284	rs17288320	0.220239887	0.157508282	0.901189934	0.61438831	-0.257057617	0.486742178	0.007206409	-0.050431975	0.207671682	0.340380731	0.057815853	0.099617114	0.377820068	0.135285802	0.996566686	0.997858307	Bacteria.Proteobacteria.Gammaproteobacteria	SUPT3H
366787	ENSG00000196284	rs17288320	0.089929071	0.341973094	0.697616626	0.480301528	-0.269126503	0.214495087	-0.037969281	-0.10854527	0.156338761	0.224067274	0.097291021	0.152900906	0.123541229	0.1310145	0.999739884	0.895289225	Bacteria.Actinobacteria.Coriobacteriia.Coriobacteriales.Coriobacteriaceae	SUPT3H
366788	ENSG00000196284	rs17288320	0.023600028	0.080784012	0.148048395	0.836277513	-0.421628536	0.356144689	0.097585097	0.014724491	0.181883744	0.200783296	0.066662296	0.070965533	0.058187633	0.053546056	0.64132353	0.996359602	Bacteria.Proteobacteria.Betaproteobacteria	SUPT3H
366789	ENSG00000196284	rs17288320	0.11362006	0.190089167	0.793383261	0.252010819	-0.260564145	0.247032108	-0.021774763	-0.099241254	0.162472881	0.186558313	0.082794108	0.085866811	0.120314307	0.07896896	0.991744893	0.857301567	Bacteria.Firmicutes.Bacilli.Lactobacillales.Carnobacteriaceae	SUPT3H
366790	ENSG00000196284	rs17288320	0.116499742	0.042036133	0.058654039	0.799179424	-0.209305907	0.369458429	0.085279366	-0.014951335	0.131570116	0.178130047	0.044309381	0.058528582	0.084820992	0.01889977	0.543403553	0.993577312	Bacteria.Proteobacteria.Betaproteobacteria.Burkholderiales.Alcaligenaceae.Sutterella	SUPT3H
366791	ENSG00000196284	rs17288320	0.024016053	0.075027537	0.136634815	0.744498472	-0.387287433	0.395678763	0.091960802	-0.028736617	0.167585936	0.21869076	0.061019138	0.087801047	0.061786958	0.054247223	0.808428619	0.997216401	Bacteria.Firmicutes.Clostridia.Clostridiales.Ruminococcaceae.Subdoligranulum	SUPT3H
366792	ENSG00000196284	rs17288320	0.148771626	0.151362811	0.738096204	0.837533164	-0.282800088	0.372037125	-0.028229578	0.022297306	0.193536485	0.256256498	0.084064304	0.10830585	0.240194428	0.105735452	0.857561704	0.993316498	Bacteria.Firmicutes.Clostridia.Clostridiales.Lachnospiraceae.Lachnospiraceae_ND3007_group	SUPT3H
366793	ENSG00000196284	rs17288320	0.118514543	0.104928543	0.682489199	0.215301301	-0.213479358	0.279720016	-0.027943235	0.091456219	0.134946763	0.170107881	0.068003098	0.073087574	0.083984592	0.034499372	0.998525812	0.997174658	Bacteria.Proteobacteria.Deltaproteobacteria.Desulfovibrionales.Desulfovibrionaceae	SUPT3H
366794	ENSG00000196284	rs17288320	0.700393102	0.683330754	0.593408222	0.518718561	-0.105564639	0.141845774	-0.055183908	0.07452993	0.273133885	0.346169589	0.102848965	0.11486389	0.695608936	0.49175347	0.909309097	0.890709939	Bacteria.Firmicutes.Negativicutes.Selenomonadales	SUPT3H
366795	ENSG00000196284	rs17288320	0.730290952	0.838661257	0.027400807	0.07309186	0.063550734	-0.056166035	0.128819015	-0.149299106	0.18355264	0.274753227	0.057084897	0.081952929	0.464604668	0.332823977	0.730058533	0.764425371	Bacteria.Bacteroidetes.Bacteroidia.Bacteroidales.Prevotellaceae.Prevotella_9	SUPT3H
366796	ENSG00000196284	rs17288320	0.011756775	0.020476174	0.081823288	0.77602897	-0.392019213	0.399604024	-0.111315501	-0.020022879	0.151213098	0.16820836	0.062975941	0.070087625	0.025365869	0.009783688	0.306481628	0.99010222	Bacteria.Firmicutes.Clostridia.Clostridiales.Peptostreptococcaceae.Intestinibacter	SUPT3H
366797	ENSG00000196284	rs17288320	0.04973541	0.048750514	0.319623635	0.606336829	-0.284573255	0.364247397	0.055117596	-0.03253795	0.142320849	0.181354811	0.054957707	0.062835528	0.063169124	0.029134659	0.674378677	0.841273443	Bacteria.Firmicutes.Clostridia.Clostridiales.Lachnospiraceae.Roseburia	SUPT3H
366798	ENSG00000196284	rs17288320	0.126507941	0.166546688	0.840701913	0.590662494	-0.21840727	0.275649772	0.01221605	-0.042065531	0.141101407	0.19702395	0.060534888	0.077819275	0.091921937	0.046018274	0.653294208	0.978878251	Bacteria.Firmicutes.Clostridia.Clostridiales.Lachnospiraceae.Lachnospira	SUPT3H
366799	ENSG00000196284	rs17288320	0.322522377	0.409292392	0.041963614	0.036109055	-0.137056332	0.153391156	0.146051856	-0.216412626	0.137486117	0.18469582	0.070391506	0.101125082	0.154629514	0.093277	0.952395074	0.84881642	Bacteria.Proteobacteria.Gammaproteobacteria.Pseudomonadales	SUPT3H
366800	ENSG00000196284	rs17288320	0.129695052	0.00807717	0.970553411	0.112682849	-0.242263289	0.620973062	-0.003254327	-0.192628831	0.157850406	0.2272206	0.087820313	0.119794273	0.18368683	0.010343566	0.996111668	0.949041636	Bacteria.Firmicutes.Bacilli.Lactobacillales.Streptococcaceae	SUPT3H
366801	ENSG00000196284	rs17288320	0.113386603	0.017242442	0.71046456	0.20538867	-0.260096634	0.470029424	0.024515953	-0.090483399	0.162074454	0.192309626	0.065750807	0.070736616	0.141986772	0.016565356	0.724163679	0.920789301	Bacteria.Firmicutes.Clostridia.Clostridiales.Lachnospiraceae.Lachnoclostridium	SUPT3H
366802	ENSG00000196284	rs17288320	0.09384269	0.127388564	0.683297712	0.228220532	-0.222165184	0.257928392	0.022384088	0.071938981	0.130657324	0.167027594	0.054621541	0.059139504	0.075863978	0.037355103	0.801542798	0.903004347	Bacteria.Firmicutes.Clostridia.Clostridiales.Lachnospiraceae.Lachnospiraceae_NK4A136_group	SUPT3H
366803	ENSG00000196284	rs17288320	0.056478386	0.045506169	0.388938747	0.760489183	-0.269420104	0.344734881	-0.061434281	0.025044416	0.138736458	0.169059005	0.070829513	0.081811548	0.062488539	0.01944901	0.860258861	0.993111591	Bacteria.Actinobacteria.Actinobacteria.Bifidobacteriales.Bifidobacteriaceae.Bifidobacterium	SUPT3H
366804	ENSG00000196284	rs17288320	0.522369829	0.222077859	0.748337899	0.904225052	-0.16545175	0.338974682	0.026439929	0.011661352	0.25724012	0.274955566	0.082061525	0.096537365	0.479213762	0.178793366	0.997594253	0.968948848	Bacteria.Firmicutes.Erysipelotrichia.Erysipelotrichales.Erysipelotrichaceae.Faecalitalea	SUPT3H
366805	ENSG00000196284	rs17288320	0.539531206	0.694225408	0.041364361	0.071336558	-0.090255768	0.086974507	0.134050434	-0.184003611	0.146332707	0.220256398	0.064411787	0.100367099	0.313468841	0.22217637	0.765947063	0.776404887	Bacteria.Proteobacteria.Gammaproteobacteria.Pseudomonadales.Pseudomonadaceae.Pseudomonas	SUPT3H
366806	ENSG00000196284	rs17288320	0.907423112	0.800886016	0.143832044	0.057581866	0.025861002	-0.066313888	0.120808231	-0.197702999	0.221519435	0.261867225	0.081653698	0.102272458	0.605148408	0.402977468	0.997947728	0.9977362	Bacteria.Actinobacteria.Actinobacteria.Micrococcales	SUPT3H
366807	ENSG00000196284	rs17288320	0.052781859	0.263740156	0.340296645	0.901102646	-0.333536679	0.315462905	-0.096229678	0.018187588	0.16907323	0.279827643	0.100173191	0.145786604	0.129546855	0.148428542	0.998820086	0.961415255	Bacteria.Firmicutes.Clostridia.Clostridiales.Family_XIII	SUPT3H
366808	ENSG00000196284	rs17288320	0.087131613	0.048115716	0.651108633	0.226503331	-0.230963049	0.332382929	-0.027466181	0.089555341	0.132969887	0.165008574	0.060454947	0.073346976	0.075269076	0.021259326	0.995339941	0.95316496	Bacteria.Proteobacteria.Deltaproteobacteria.Desulfovibrionales.Desulfovibrionaceae.Bilophila	SUPT3H
366809	ENSG00000196284	rs17288320	0.342590749	0.042800722	0.353547276	0.462315752	-0.154298773	0.460998466	0.06386413	0.073088954	0.161392432	0.223115961	0.068346501	0.098846702	0.289276338	0.035352364	0.516458099	0.935071157	Bacteria.Firmicutes.Clostridia.Clostridiales.Christensenellaceae	SUPT3H
366810	ENSG00000196284	rs17288320	0.084326516	0.04610532	0.598813829	0.639495745	-0.235979589	0.339342739	0.043531551	-0.047794838	0.134618953	0.166889444	0.08233685	0.101559654	0.069383063	0.02238807	0.999670759	0.996530704	Bacteria.Firmicutes.Clostridia.Clostridiales.Ruminococcaceae.Flavonifractor	SUPT3H
366811	ENSG00000196284	rs17288320	0.099854839	0.156619761	0.987627042	0.175530053	-0.232911731	0.250152831	-0.001302714	-0.148213323	0.139521122	0.174552791	0.08368114	0.108217783	0.082133599	0.05320927	0.923240238	0.997132292	Bacteria.Firmicutes.Bacilli.Bacillales	SUPT3H
366812	ENSG00000196284	rs17288320	0.254403029	0.151084452	0.614830912	0.327166849	-0.404076105	0.980288892	0.041641214	-0.15890244	0.351404603	0.674749028	0.08235606	0.160949897	0.700930086	0.378641268	0.999330493	0.996754281	Bacteria.Proteobacteria	SUPT3H
366813	ENSG00000196284	rs17288320	0.084194015	0.049939057	0.816756254	0.777222271	-0.236037833	0.333588196	0.020749833	-0.028102669	0.134593365	0.166987352	0.089185107	0.098911594	0.066275016	0.019423297	0.999276643	0.988728768	Bacteria.Firmicutes.Clostridia.Clostridiales.Ruminococcaceae.Ruminiclostridium_5	SUPT3H
366814	ENSG00000196284	rs17288320	0.580292542	0.517229101	0.513259635	0.687099488	-0.121861425	0.221918514	0.060286347	-0.056845244	0.219275455	0.340797041	0.091707402	0.140497183	0.542641558	0.318542454	0.99032513	0.90509952	Bacteria.Firmicutes.Clostridia.Clostridiales.Ruminococcaceae.Ruminococcaceae_UCG_013	SUPT3H
366815	ENSG00000196284	rs17288320	0.8149473	0.765923791	0.309833596	0.697996419	0.079338494	0.161744681	-0.066476091	0.037572847	0.337610258	0.541023213	0.064945435	0.096402712	0.936008805	0.6890288	0.999973618	0.989732711	Bacteria.Bacteroidetes.Bacteroidia.Bacteroidales.Bacteroidaceae.Bacteroides	SUPT3H
366816	ENSG00000196284	rs17288320	0.350100606	0.045665383	0.342921898	0.484704167	-0.152228766	0.457076811	0.065435852	0.069661626	0.161743532	0.2243221	0.068491473	0.099123374	0.294687847	0.037796397	0.513984512	0.934437646	Bacteria.Firmicutes.Clostridia.Clostridiales.Christensenellaceae.Christensenellaceae_R_7_group	SUPT3H
366817	ENSG00000196284	rs17288320	0.059317175	0.043982356	0.415566569	0.718152772	-0.265975592	0.346412071	-0.058380684	0.03034418	0.138567666	0.168636404	0.071250231	0.083707563	0.062278447	0.020680511	0.926269826	0.998755611	Bacteria.Actinobacteria.Actinobacteria.Bifidobacteriales.Bifidobacteriaceae	SUPT3H
366818	ENSG00000196284	rs17288320	0.926841803	0.976266372	0.09797033	0.116849914	-0.017092057	0.007928061	0.111668575	-0.161597359	0.185428734	0.265464889	0.066512382	0.101679625	0.506322799	0.42768	0.997329664	0.92426646	Bacteria.Firmicutes.Negativicutes.Selenomonadales.Veillonellaceae.Megasphaera	SUPT3H
366819	ENSG00000196284	rs17288320	0.359277799	0.627397029	0.707317999	0.451508676	-0.176164279	0.145870233	0.030052471	-0.088817521	0.19080337	0.299092799	0.079690873	0.117256287	0.413538881	0.331298897	0.99991226	0.983089732	Bacteria.Actinobacteria.Coriobacteriia.Coriobacteriales.Coriobacteriaceae.Collinsella	SUPT3H
366820	ENSG00000196284	rs17288320	0.037704363	0.023651198	0.218910885	0.242365865	-0.299747098	0.432580728	-0.079805328	0.087012335	0.141295432	0.186679577	0.064285369	0.073749568	0.041885742	0.012949906	0.99935717	0.95070012	Bacteria.Firmicutes.Erysipelotrichia.Erysipelotrichales.Erysipelotrichaceae.Erysipelotrichaceae_UCG_003	SUPT3H
366821	ENSG00000196284	rs17288320	0.107935286	0.145083653	0.775689855	0.17909254	-0.232971308	0.260784187	0.017315689	0.103563116	0.142925873	0.176822311	0.060517232	0.076249666	0.088457919	0.045429029	0.99881967	0.97562022	Bacteria.Bacteroidetes.Bacteroidia.Bacteroidales.Porphyromonadaceae	SUPT3H
366822	ENSG00000196284	rs17288320	0.106566663	0.052050052	0.769001274	0.955525278	-0.227139426	0.347620129	-0.023165367	-0.004039604	0.138795212	0.175650376	0.078550193	0.07215477	0.104295485	0.022682519	0.982513421	0.997435414	Bacteria.Firmicutes.Negativicutes.Selenomonadales.Veillonellaceae.Veillonella	SUPT3H
366823	ENSG00000196284	rs17288320	0.107143616	0.18288975	0.747425526	0.258118636	-0.266862914	0.251815199	-0.025839732	-0.096278569	0.163342548	0.187045703	0.079898589	0.084392016	0.111366815	0.079757616	0.970190186	0.843195115	Bacteria.Firmicutes.Bacilli.Lactobacillales.Carnobacteriaceae.Granulicatella	SUPT3H
366824	ENSG00000196284	rs17288320	0.755679092	0.682400536	0.351865405	0.914801378	0.129923963	0.289604174	-0.071800124	0.013122899	0.415788623	0.704576917	0.076569752	0.12218557	0.963292842	0.66711572	0.997675757	0.94744708	Bacteria.Bacteroidetes	SUPT3H
366825	ENSG00000196284	rs17288320	0.185855142	0.010011353	0.844904428	0.133070144	-0.224807824	0.626417862	-0.017137728	-0.174089653	0.168132623	0.236100855	0.087256209	0.114445438	0.232380391	0.014334135	0.991685497	0.950973549	Bacteria.Firmicutes.Bacilli.Lactobacillales	SUPT3H
366826	ENSG00000196284	rs17288320	0.651143135	0.993581882	0.667831348	0.417363274	-0.124556361	-0.003604187	-0.030764325	0.091557243	0.274186172	0.446338693	0.071364522	0.112174124	0.802510554	0.565783367	0.998803525	0.997226571	Bacteria.Firmicutes.Clostridia.Clostridiales.Lachnospiraceae.Eubacterium_rectale_group	SUPT3H
366827	ENSG00000196284	rs17288320	0.998951973	0.796323461	0.095335615	0.227784605	-0.000251243	0.077160463	0.137495638	-0.130847708	0.190542339	0.297721945	0.081237278	0.107465201	0.663608954	0.418574948	0.948905015	0.966332496	Bacteria.Firmicutes.Clostridia.Clostridiales.Ruminococcaceae.Ruminococcaceae_NK4A214_group	SUPT3H
366828	ENSG00000196284	rs17288320	0.099380367	0.05791106	0.957222762	0.259051058	-0.230553008	0.324609729	0.003098877	0.091383837	0.137910718	0.168149105	0.05755039	0.080260149	0.069124926	0.022666376	0.999052585	0.863647932	Bacteria.Bacteroidetes.Bacteroidia.Bacteroidales.Rikenellaceae	SUPT3H
366829	ENSG00000196284	rs17288320	0.094302931	0.014855348	0.623404662	0.412814577	-0.22382291	0.445119965	-0.03309758	-0.073644228	0.131820611	0.177868475	0.067082888	0.089347468	0.068098714	0.009944272	0.920147854	0.987424055	Bacteria.Proteobacteria.Gammaproteobacteria.Pasteurellales.Pasteurellaceae	SUPT3H
366830	ENSG00000196284	rs17288320	0.175171397	0.067211851	0.387471295	0.915713613	-0.197681495	0.339305984	-0.080953873	-0.01148502	0.144215321	0.18228633	0.093044383	0.108097364	0.10581232	0.028076287	0.723778312	0.917221068	Bacteria.Actinobacteria.Actinobacteria	SUPT3H
366831	ENSG00000196284	rs17288320	0.061847431	0.151078523	0.356016675	0.958169294	-0.264792982	0.295633168	0.0667927	0.005557623	0.139351998	0.203486191	0.071850844	0.105550406	0.063657792	0.061456961	0.92078388	0.964500043	Bacteria.Firmicutes.Clostridia.Clostridiales.Lachnospiraceae.Fusicatenibacter	SUPT3H
366832	ENSG00000196284	rs17288320	0.868219471	0.941985451	0.28326716	0.265484507	-0.037078845	-0.026185087	0.092041376	-0.171648779	0.222591938	0.358422071	0.085068963	0.152821358	0.593524983	0.440071747	0.998891856	0.999590371	Bacteria.Firmicutes.Bacilli.Bacillales.Staphylococcaceae.Staphylococcus	SUPT3H
366833	ENSG00000196284	rs17288320	0.269116	0.013685104	0.805922559	0.150685207	-0.207748496	0.653903395	-0.022195308	-0.171602183	0.186384389	0.2580202	0.089971032	0.117999377	0.319954545	0.025162099	0.970737021	0.933837527	Bacteria.Firmicutes.Bacilli	SUPT3H
366834	ENSG00000196284	rs17288320	0.116338254	0.06111298	0.861415431	0.815925763	-0.249908877	0.353804125	-0.009243074	0.014532457	0.157022453	0.185655453	0.052737395	0.062175089	0.095432295	0.029979278	0.955858825	0.972606053	Bacteria.Firmicutes.Clostridia.Clostridiales.Lachnospiraceae.Tyzzerella	SUPT3H
366835	ENSG00000196284	rs17288320	0.229601714	0.22243723	0.819937983	0.51399763	-0.207615624	0.255732118	0.016948861	-0.05654511	0.171189259	0.207597432	0.074158963	0.086167641	0.194372616	0.090494685	0.856309465	0.981481548	Bacteria.Firmicutes.Clostridia.Clostridiales.Lachnospiraceae.Eubacterium_eligens_group	SUPT3H
366836	ENSG00000196284	rs17288320	0.787095376	0.797024848	0.111402519	0.23532087	0.061555136	0.06811736	0.118347617	-0.100991482	0.226971836	0.263758425	0.073332028	0.084309844	0.500556689	0.356064239	0.981446852	0.925873833	Bacteria.Proteobacteria.Gammaproteobacteria.Enterobacteriales.Enterobacteriaceae.Citrobacter	SUPT3H
366837	ENSG00000196284	rs17288320	0.087238532	0.790278461	0.543661904	0.298560122	-0.28669483	0.070224793	-0.03956306	-0.097237241	0.16511287	0.262967961	0.064804756	0.092791416	0.140387387	0.356611306	0.706092586	0.959078693	Bacteria.Firmicutes.Clostridia.Clostridiales.Ruminococcaceae.Ruminococcus_1	SUPT3H
366838	ENSG00000196284	rs17288320	0.022894003	0.052618035	0.149009026	0.553703393	-0.357307452	0.34897121	0.083656608	0.038618277	0.153317738	0.176771149	0.057285064	0.06487088	0.03937102	0.032756532	0.605822315	0.935568656	Bacteria.Proteobacteria.Betaproteobacteria.Burkholderiales.Alcaligenaceae	SUPT3H
366839	ENSG00000196284	rs17288320	0.898178244	0.852255054	0.132907057	0.107852568	0.027567344	-0.054673665	-0.107725237	0.148415728	0.214591565	0.292396484	0.070787589	0.091029951	0.621130107	0.371125204	0.9994853	0.999502343	Bacteria.Firmicutes.Clostridia.Clostridiales.Lachnospiraceae.Ruminococcus_gnavus_group	SUPT3H
366840	ENSG00000196284	rs17288320	0.345561011	0.65856622	0.165577008	0.886663359	0.547428748	0.539977366	-0.134087744	-0.02812212	0.576156288	1.216351859	0.095618351	0.196537282	0.999435429	0.989125616	0.999968393	0.999515331	Bacteria.Firmicutes	SUPT3H
366841	ENSG00000196284	rs17288320	0.465063556	0.044343551	0.185527627	0.55377204	-0.114173586	0.375151717	0.070933073	0.03648017	0.155366312	0.18294853	0.053010459	0.061289933	0.281683375	0.034758831	0.959024967	0.998439902	Bacteria.Verrucomicrobia.Verrucomicrobiae.Verrucomicrobiales.Verrucomicrobiaceae.Akkermansia	SUPT3H
366842	ENSG00000196284	rs17288320	0.028928796	0.039671834	0.186888704	0.743675316	-0.304375974	0.341969041	-0.096873888	-0.025055546	0.136246658	0.16289128	0.072624047	0.076299044	0.041911302	0.017110745	0.485567921	0.881220808	Bacteria.Firmicutes.Clostridia.Clostridiales.Peptostreptococcaceae	SUPT3H
366843	ENSG00000196284	rs17288320	0.57951535	0.498093625	0.397299998	0.483748526	-0.110280123	0.185002097	-0.077148239	0.087518737	0.198028693	0.27153755	0.090541402	0.124259668	0.389456664	0.294466943	0.882636118	0.832373274	Bacteria.Firmicutes.Erysipelotrichia.Erysipelotrichales	SUPT3H
366844	ENSG00000196284	rs17288320	0.394828685	0.129388154	0.442796165	0.958715253	-0.150397874	0.348996936	0.054592131	0.004598232	0.175581226	0.227209149	0.070697119	0.088485597	0.29816319	0.088022223	0.736403977	0.944636569	Bacteria.Bacteroidetes.Bacteroidia.Bacteroidales.Porphyromonadaceae.Odoribacter	SUPT3H
366845	ENSG00000196284	rs17288320	0.118432049	0.582941401	0.78895091	0.209538049	-0.246082187	0.121858501	-0.013868615	-0.087953549	0.155520492	0.220816903	0.051598552	0.069397439	0.149742409	0.20025551	0.994141038	0.99999132	Bacteria.Firmicutes.Clostridia.Clostridiales.Clostridiaceae_1	SUPT3H
366846	ENSG00000196284	rs17288320	0.124169392	0.108730968	0.664224167	0.212175218	-0.211254569	0.277540686	-0.030458997	0.093343745	0.135622863	0.170660801	0.069847386	0.074082468	0.08678602	0.037719622	0.997604342	0.996621608	Bacteria.Proteobacteria.Deltaproteobacteria	SUPT3H
366847	ENSG00000196284	rs17288320	0.330129967	0.112279268	0.513352047	0.871750037	-0.171545214	0.340619464	-0.072215071	-0.020250614	0.174831236	0.211586012	0.109877522	0.124946409	0.212358813	0.051752182	0.81429992	0.975319272	Bacteria.Actinobacteria	SUPT3H
366848	ENSG00000196284	rs17288320	0.390388748	0.288638114	0.182153393	0.468382928	-0.132860905	0.259992913	-0.089367651	0.064145467	0.153651421	0.243015294	0.066268169	0.087943896	0.312355104	0.143390222	0.37157686	0.944264308	Bacteria.Firmicutes.Clostridia.Clostridiales.Lachnospiraceae.Anaerostipes	SUPT3H
366849	ENSG00000196284	rs17288320	0.056357684	0.039812443	0.222822595	0.082173769	-0.257441733	0.343694069	-0.069364248	0.131162801	0.132501565	0.163833092	0.056355768	0.074291509	0.051796866	0.018264188	0.823938752	0.682073035	Bacteria.Fusobacteria.Fusobacteriia.Fusobacteriales	SUPT3H
366850	ENSG00000196284	rs17288320	0.093927837	0.036097923	0.834840917	0.35298928	-0.225717605	0.353734429	0.011790815	0.066117439	0.132781694	0.165282449	0.056324924	0.070675444	0.066078169	0.018584062	0.998277807	0.999325446	Bacteria.Bacteroidetes.Bacteroidia.Bacteroidales.Porphyromonadaceae.Parabacteroides	SUPT3H
366851	ENSG00000196323	rs858726	0.946429353	0.584399899	0.863309745	0.281253091	-0.021190185	-0.155298312	-0.012013537	0.067985136	0.314154545	0.282507798	0.06950437	0.062570297	0.685211281	0.423823432	0.990825301	0.870964126	Bacteria.Firmicutes.Clostridia.Clostridiales.Ruminococcaceae.Faecalibacterium	ZBTB44
366852	ENSG00000196323	rs858726	0.394572859	0.278088855	0.219001573	0.104303977	-0.144155505	0.183111777	0.091421879	-0.115107069	0.168202047	0.16741205	0.073657485	0.069872315	0.17372521	0.093478026	0.914489909	0.989428248	Bacteria.Proteobacteria.Gammaproteobacteria.Pasteurellales.Pasteurellaceae.Haemophilus	ZBTB44
366853	ENSG00000196323	rs858726	0.698223979	0.550398055	0.19706483	0.084996899	-0.061352577	0.094040158	-0.088090893	0.131094235	0.157540655	0.156657018	0.067589845	0.074950202	0.287387855	0.148107171	0.995339941	0.948436509	Bacteria.Proteobacteria.Deltaproteobacteria.Desulfovibrionales.Desulfovibrionaceae.Bilophila	ZBTB44
366854	ENSG00000196323	rs858726	0.258662922	0.129377056	0.169424026	0.066465955	-0.210907094	0.292719367	0.089160836	-0.105518993	0.185082055	0.190564875	0.06416785	0.056529359	0.227280587	0.072058826	0.997282517	0.999171204	Bacteria.Proteobacteria.Gammaproteobacteria.Enterobacteriales.Enterobacteriaceae	ZBTB44
366855	ENSG00000196323	rs858726	0.712725656	0.80274094	0.932508445	0.344667506	-0.061997355	0.042015976	-0.005039885	-0.063785158	0.167646149	0.167511406	0.059280244	0.06700734	0.28225552	0.207609424	0.922225994	0.847343769	Bacteria.Proteobacteria.Betaproteobacteria.Burkholderiales.Alcaligenaceae.Parasutterella	ZBTB44
366856	ENSG00000196323	rs858726	0.935856778	0.720151694	0.80468218	0.072670952	-0.012783756	0.054840647	0.013265245	0.094788533	0.158233329	0.152413318	0.053423452	0.051952805	0.318114686	0.176731054	0.801787272	0.985377765	Bacteria.Proteobacteria.Betaproteobacteria.Burkholderiales.Alcaligenaceae.Sutterella	ZBTB44
366857	ENSG00000196323	rs858726	0.461467719	0.410645312	0.236512112	0.127256823	0.197963913	-0.206093428	0.108820087	-0.131605142	0.267221025	0.248875686	0.091079149	0.085193964	0.365369934	0.196782122	0.999858829	0.929555963	Bacteria.Proteobacteria.Betaproteobacteria.Neisseriales.Neisseriaceae.Eikenella	ZBTB44
366858	ENSG00000196323	rs858726	0.701939797	0.625376767	0.929873111	0.968518866	-0.072409075	0.092064734	-0.006411028	0.003039324	0.188371102	0.1876657	0.072567058	0.076715129	0.360279989	0.175801622	0.972923562	0.982830539	Bacteria.Firmicutes.Erysipelotrichia.Erysipelotrichales.Erysipelotrichaceae.Erysipelatoclostridium	ZBTB44
366859	ENSG00000196323	rs858726	0.708322556	0.412890782	0.411658385	0.439622679	0.111132437	0.24306585	0.088575325	0.084238997	0.295757672	0.294943398	0.107195489	0.108331258	0.529906795	0.245869129	0.981084248	0.998600531	Bacteria.Firmicutes.Clostridia.Clostridiales.Ruminococcaceae.Ruminiclostridium_6	ZBTB44
366860	ENSG00000196323	rs858726	0.77981598	0.454504448	0.994522737	0.603862179	-0.069994226	0.196570942	0.000624101	0.04922704	0.249337312	0.261245605	0.090564381	0.094413714	0.545010317	0.211113664	0.999985325	0.999758873	Bacteria.Firmicutes.Clostridia.Clostridiales.Ruminococcaceae.Ruminococcaceae_UCG_014	ZBTB44
366861	ENSG00000196323	rs858726	0.706578619	0.24345328	0.802093085	0.2865614	-0.228468024	0.655220614	0.026535999	-0.102167892	0.604231975	0.556646055	0.105441253	0.095082168	0.960925569	0.507166876	0.997187614	0.921529413	Bacteria.Bacteroidetes.Bacteroidia.Bacteroidales	ZBTB44
366862	ENSG00000196323	rs858726	0.312907755	0.175071022	0.182689941	0.081245605	-0.178076646	0.248761531	0.084082211	-0.095536455	0.175094009	0.181437112	0.062426488	0.053944322	0.218631702	0.06765714	0.999492402	0.999741582	Bacteria.Proteobacteria.Gammaproteobacteria.Enterobacteriales.Enterobacteriaceae.Escherichia_Shigella	ZBTB44
366863	ENSG00000196323	rs858726	0.714161891	0.562199288	0.413856381	0.12004047	0.0998581	-0.130351484	-0.101055332	0.163942906	0.271445939	0.223753023	0.122878655	0.104070389	0.42438916	0.313250629	0.86942328	0.759018229	Bacteria.Firmicutes.Erysipelotrichia.Erysipelotrichales.Erysipelotrichaceae	ZBTB44
366864	ENSG00000196323	rs858726	0.708553552	0.875384548	0.821322473	0.103959176	-0.078781008	-0.029096072	-0.020710126	0.154658364	0.209834881	0.184804979	0.09133084	0.093785372	0.38684353	0.337509038	0.926890345	0.802697421	Bacteria.Firmicutes.Clostridia.Clostridiales.Lachnospiraceae.Blautia	ZBTB44
366865	ENSG00000196323	rs858726	0.477302101	0.30772292	0.543084274	0.378868244	-0.192898555	0.26432533	-0.055764324	0.081376692	0.269869819	0.257105852	0.091211454	0.091844282	0.420262587	0.21903917	0.998896274	0.99087052	Bacteria.Proteobacteria.Deltaproteobacteria.Desulfovibrionales.Desulfovibrionaceae.Desulfovibrio	ZBTB44
366866	ENSG00000196323	rs858726	0.327455985	0.156179073	0.116800185	0.017456601	-0.170589023	0.237485751	-0.102482816	0.153621179	0.17289114	0.165534929	0.064474883	0.062978819	0.192751148	0.071726794	0.550094891	0.890275484	Bacteria.Firmicutes.Negativicutes.Selenomonadales.Acidaminococcaceae.Phascolarctobacterium	ZBTB44
366867	ENSG00000196323	rs858726	0.507708113	0.218206488	0.654392186	0.255123561	-0.13473267	0.257385252	0.054837961	-0.122961292	0.202272708	0.207010237	0.121931834	0.107097171	0.363256834	0.100076846	0.976314705	0.978704417	Bacteria.Firmicutes.Bacilli.Lactobacillales.Streptococcaceae.Streptococcus	ZBTB44
366868	ENSG00000196323	rs858726	0.692669393	0.120358479	0.821194318	0.14962087	-0.086991374	0.383278944	-0.023881807	0.170929778	0.219122883	0.243516886	0.105241015	0.117225644	0.528434883	0.090011371	0.870504944	0.942166966	Bacteria.Firmicutes.Clostridia.Clostridiales.Lachnospiraceae.Lachnospiraceae_ND3007_group	ZBTB44
366869	ENSG00000196323	rs858726	0.787600124	0.586033795	0.955791523	0.747345777	-0.077871199	0.179984905	-0.005902576	0.041594594	0.287833498	0.328848102	0.106066497	0.128571862	0.690200005	0.463076991	0.886021702	0.936167976	Bacteria.Firmicutes.Clostridia.Clostridiales.Ruminococcaceae.Anaerotruncus	ZBTB44
366870	ENSG00000196323	rs858726	0.634151955	0.773027802	0.766046038	0.989277088	-0.122283749	0.080282252	-0.031176653	-0.001514114	0.255746691	0.277197318	0.104339615	0.112228279	0.520167244	0.395047234	0.998891856	0.999590371	Bacteria.Firmicutes.Bacilli.Bacillales.Staphylococcaceae.Staphylococcus	ZBTB44
366871	ENSG00000196323	rs858726	0.697793562	0.419411703	0.970856313	0.34558897	-0.062854484	0.131102938	0.002454562	0.057288954	0.161155206	0.161336899	0.066926853	0.060298839	0.247436215	0.124675485	0.971255788	0.970717386	Bacteria.Bacteroidetes.Bacteroidia.Bacteroidales.Prevotellaceae	ZBTB44
366872	ENSG00000196323	rs858726	0.475893345	0.240561217	0.177769341	0.028267195	-0.116520565	0.190233134	-0.08708102	0.143428309	0.162492983	0.160613405	0.063916677	0.063925864	0.261329715	0.084357378	0.816359007	0.87652976	Bacteria.Firmicutes.Negativicutes.Selenomonadales.Acidaminococcaceae	ZBTB44
366873	ENSG00000196323	rs858726	0.866678588	0.963949639	0.524169494	0.481608855	0.037693949	-0.009513136	0.063880213	-0.063299778	0.22364437	0.209668205	0.099751864	0.089433585	0.388594493	0.300197454	0.979221309	0.998719086	Bacteria.Firmicutes.Bacilli.Bacillales.Family_XI.Gemella	ZBTB44
366874	ENSG00000196323	rs858726	0.787992764	0.988486086	0.893031894	0.184757794	-0.063053758	-0.002865291	0.009967771	-0.086553751	0.233506612	0.197788085	0.073837313	0.06456951	0.459200269	0.32825045	0.99714486	0.996602117	Bacteria.Firmicutes.Clostridia.Clostridiales.Clostridiaceae_1.Clostridium_sensu_stricto_1	ZBTB44
366875	ENSG00000196323	rs858726	0.703843775	0.755576522	0.364675339	0.006163302	-0.056379226	0.046000776	0.053964502	-0.157042174	0.147660991	0.147149936	0.059114075	0.055465993	0.274464566	0.182856718	0.732038234	0.562331643	Bacteria.Firmicutes.Negativicutes.Selenomonadales.Veillonellaceae.Dialister	ZBTB44
366876	ENSG00000196323	rs858726	0.895978885	0.641655752	0.595137626	0.757945125	0.034469429	0.119819444	0.052488455	0.030876273	0.262613924	0.256259748	0.098286151	0.099767705	0.542352347	0.253345743	0.996596763	0.999791394	Bacteria.Firmicutes.Clostridia.Clostridiales.Ruminococcaceae.Ruminococcaceae_UCG_005	ZBTB44
366877	ENSG00000196323	rs858726	0.707166787	0.243310802	0.802729659	0.286399573	-0.227984482	0.655404297	0.026448177	-0.102199508	0.604224394	0.556632039	0.105438764	0.095079375	0.960563694	0.505164988	0.997675757	0.924386311	Bacteria.Bacteroidetes	ZBTB44
366878	ENSG00000196323	rs858726	0.260995652	0.055134723	0.139531753	0.009034322	-0.206453155	0.353140779	-0.173894889	0.328530874	0.182071364	0.180825249	0.116251314	0.122062315	0.206677922	0.030115283	0.999672451	0.998587032	Bacteria.Firmicutes.Clostridia.Clostridiales.Ruminococcaceae.Butyricicoccus	ZBTB44
366879	ENSG00000196323	rs858726	0.590260506	0.922219601	0.136480108	0.472896783	0.10461885	0.023153989	0.136432286	-0.073771284	0.193330229	0.236221706	0.090491169	0.102179269	0.518831603	0.420795302	0.99991226	0.98621676	Bacteria.Actinobacteria.Coriobacteriia.Coriobacteriales.Coriobacteriaceae.Collinsella	ZBTB44
366880	ENSG00000196323	rs858726	0.761420959	0.901189137	0.983053153	0.44096821	-0.058553714	-0.025536675	-0.001560369	0.058315816	0.192046081	0.20487494	0.073177008	0.075216148	0.449487572	0.295252447	0.848164751	0.978350333	Bacteria.Proteobacteria.Betaproteobacteria	ZBTB44
366881	ENSG00000196323	rs858726	0.916085745	0.278225476	0.997770619	0.159933733	-0.021968511	0.197093962	-0.000185952	0.082914005	0.207688763	0.180247124	0.066295787	0.058325967	0.516043117	0.160034352	0.891819846	0.852074187	Bacteria.Bacteroidetes.Bacteroidia.Bacteroidales.Prevotellaceae.Prevotella_9	ZBTB44
366882	ENSG00000196323	rs858726	0.285349126	0.123631898	0.1323675	0.028059709	-0.176815903	0.271383237	-0.112377049	0.17580547	0.164135909	0.173971172	0.073739747	0.078249254	0.150260124	0.045117073	0.890867366	0.778598099	Bacteria.Firmicutes.Clostridia.Clostridiales.Ruminococcaceae.Ruminococcaceae_UCG_002	ZBTB44
366883	ENSG00000196323	rs858726	0.439136663	0.273178488	0.501332596	0.313168524	-0.248984818	0.316086571	-0.072637299	0.104661335	0.319852684	0.286018325	0.107424853	0.102964253	0.386878161	0.207504265	0.999878354	0.969683636	Bacteria.Bacteroidetes.Bacteroidia.Bacteroidales.Porphyromonadaceae.Barnesiella	ZBTB44
366884	ENSG00000196323	rs858726	0.875842397	0.712198391	0.7532676	0.935797406	-0.030074393	0.065600138	-0.02798612	0.007042647	0.191729166	0.177047934	0.088657468	0.087090896	0.293500886	0.179429496	0.997117901	0.95817688	Bacteria.Firmicutes.Clostridia.Clostridiales.Lachnospiraceae.Eubacterium_hallii_group	ZBTB44
366885	ENSG00000196323	rs858726	0.62019489	0.461651634	0.746882815	0.599221727	-0.136640994	0.191979506	-0.036460161	0.058476599	0.274403136	0.259249847	0.112487369	0.110728163	0.470324853	0.287121233	0.892646413	0.893606736	Bacteria.Firmicutes.Clostridia.Clostridiales.Ruminococcaceae.Ruminiclostridium_9	ZBTB44
366886	ENSG00000196323	rs858726	0.684677619	0.754846473	0.621305475	0.823383707	0.325972729	0.244479653	-0.065621997	-0.029346286	0.799121951	0.779648071	0.132202889	0.130952726	0.997454612	0.875438203	0.997650199	0.999159905	Bacteria.Firmicutes.Clostridia.Clostridiales	ZBTB44
366887	ENSG00000196323	rs858726	0.500615949	0.064688593	0.51534596	0.026198129	-0.168954542	0.407223094	0.066777717	-0.203896553	0.249451117	0.216689405	0.10208878	0.089616249	0.419579885	0.058220236	0.823537698	0.718453164	Bacteria.Firmicutes.Negativicutes.Selenomonadales.Veillonellaceae	ZBTB44
366888	ENSG00000196323	rs858726	0.84725474	0.735272659	0.180540033	0.068793011	-0.030754933	0.053443098	-0.097987503	0.140729702	0.159028671	0.157383093	0.072388216	0.076051298	0.302517393	0.164291846	0.998525812	0.997174658	Bacteria.Proteobacteria.Deltaproteobacteria.Desulfovibrionales.Desulfovibrionaceae	ZBTB44
366889	ENSG00000196323	rs858726	0.768644953	0.594929137	0.700263623	0.967803526	-0.050571661	0.099301689	0.031742344	0.003854045	0.171208698	0.18583981	0.082091595	0.095116865	0.321719315	0.1584515	0.998043854	0.987105914	Bacteria.Firmicutes.Clostridia.Clostridiales.Ruminococcaceaencultured	ZBTB44
366890	ENSG00000196323	rs858726	0.662031298	0.497610275	0.532524427	0.894056219	-0.070619611	0.118226241	0.044053865	-0.009319822	0.160820952	0.173331312	0.07020444	0.069709171	0.252069541	0.135299257	0.99935717	0.966267595	Bacteria.Firmicutes.Erysipelotrichia.Erysipelotrichales.Erysipelotrichaceae.Erysipelotrichaceae_UCG_003	ZBTB44
366891	ENSG00000196323	rs858726	0.889976034	0.751494466	0.593292327	0.621464919	-0.024503446	0.054914584	-0.070928237	0.054130549	0.176438794	0.172680259	0.13215089	0.109102028	0.298918037	0.186616672	0.784903365	0.916650172	Bacteria.Actinobacteria.Actinobacteria	ZBTB44
366892	ENSG00000196323	rs858726	0.698495709	0.691264352	0.626559411	0.75450624	0.273679582	0.258754686	-0.063441325	-0.03852948	0.703419057	0.648648308	0.129763891	0.122694831	0.954184916	0.762686674	0.999826541	0.999832315	Bacteria.Firmicutes.Clostridia.Clostridiales.Lachnospiraceae	ZBTB44
366893	ENSG00000196323	rs858726	0.564774543	0.236167057	0.754493441	0.289881306	-0.11855817	0.248378153	0.038034093	-0.113173644	0.204860851	0.207730395	0.12111077	0.106058805	0.404910109	0.107425558	0.988415778	0.976249604	Bacteria.Firmicutes.Bacilli.Lactobacillales.Streptococcaceae	ZBTB44
366894	ENSG00000196323	rs858726	0.421227335	0.305934141	0.505872412	0.378067941	-0.277456271	0.362819275	-0.07713917	0.107390488	0.34278449	0.351596443	0.115307284	0.120999778	0.437068566	0.218200076	0.961249848	0.997513341	Bacteria.Firmicutes.Clostridia.Clostridiales.Lachnospiraceae.Eubacterium_xylanophilum_group	ZBTB44
366895	ENSG00000196323	rs858726	0.219852227	0.086519459	0.259680193	0.107351097	-0.615021071	0.887377044	0.140936723	-0.192867012	0.496440899	0.50986674	0.123946408	0.118121998	0.686515254	0.320824644	0.999330493	0.996754281	Bacteria.Proteobacteria	ZBTB44
366896	ENSG00000196323	rs858726	0.970216472	0.949568683	0.23159945	0.340090444	0.00635977	0.012707537	0.149498629	-0.131378807	0.169680438	0.200140334	0.123804175	0.13670394	0.4754855	0.267722904	0.999005033	0.909856934	Bacteria.Actinobacteria.Coriobacteriia.Coriobacteriales	ZBTB44
366897	ENSG00000196323	rs858726	0.848183359	0.681358032	0.486621157	0.155022501	-0.032131315	0.066769916	-0.055665813	0.118785051	0.1671749	0.161881342	0.079558491	0.082561917	0.284094783	0.177630491	0.720820733	0.898804078	Bacteria.Firmicutes.Clostridia.Clostridiales.Lachnospiraceae.Dorea	ZBTB44
366898	ENSG00000196323	rs858726	0.491384518	0.510900983	0.094881605	0.050137757	0.137567082	-0.124667371	0.185957475	-0.21646389	0.198788335	0.188582939	0.109716259	0.108454144	0.284145719	0.167640165	0.991744893	0.856262504	Bacteria.Firmicutes.Bacilli.Lactobacillales.Carnobacteriaceae	ZBTB44
366899	ENSG00000196323	rs858726	0.586172286	0.305889673	0.458564347	0.081870492	-0.085966407	0.165690669	-0.059673772	0.153329005	0.15712633	0.160550595	0.080028739	0.086758499	0.220353616	0.093164804	0.987817466	0.997201293	Bacteria.Firmicutes.Clostridia.Clostridiales.Lachnospiraceae.Coprococcus_1	ZBTB44
366900	ENSG00000196323	rs858726	0.521208272	0.494767941	0.613791207	0.65358193	-0.165106499	0.183172691	-0.050110878	0.04560905	0.255985818	0.266776616	0.098815854	0.101157301	0.396086971	0.232313889	0.853833428	0.995071635	Bacteria.Firmicutes.Erysipelotrichia.Erysipelotrichales.Erysipelotrichaceae.Clostridium_innocuum_group	ZBTB44
366901	ENSG00000196323	rs858726	0.613463924	0.599133252	0.780394744	0.050770752	-0.077408219	0.080047061	0.018288962	-0.124363186	0.152503604	0.151536049	0.0653263	0.062485819	0.243201076	0.153884057	0.908397421	0.647623526	Bacteria.Fusobacteria.Fusobacteriia.Fusobacteriales.Fusobacteriaceae.Fusobacterium	ZBTB44
366902	ENSG00000196323	rs858726	0.828436802	0.199732443	0.946743775	0.230304124	-0.082985447	0.432038544	0.009441296	-0.147727208	0.381399423	0.333493707	0.140799346	0.12199414	0.732934451	0.255897205	0.946401763	0.856433681	Bacteria.Firmicutes.Negativicutes.Selenomonadales	ZBTB44
366903	ENSG00000196323	rs858726	0.789992237	0.634778642	0.236973217	0.294847816	-0.042962888	0.075771729	-0.091311998	0.079615505	0.160656764	0.15876442	0.076501427	0.075388812	0.26707935	0.156602332	0.954900767	0.859920535	Bacteria.Bacteroidetes.Bacteroidia.Bacteroidales.Rikenellaceae.Alistipes	ZBTB44
366904	ENSG00000196323	rs858726	0.965525822	0.518654017	0.465522413	0.07569425	0.007648093	-0.122718999	0.06066441	-0.154354136	0.17627498	0.189102537	0.082636819	0.085511065	0.443596601	0.177518705	0.909281244	0.778326885	Bacteria.Proteobacteria.Gammaproteobacteria.Pseudomonadales.Pseudomonadaceae.Pseudomonas	ZBTB44
366905	ENSG00000196323	rs858726	0.22483462	0.30882666	0.222998953	0.395144502	-0.343758619	0.31883193	-0.146611508	0.112937359	0.280520548	0.310837801	0.119162113	0.131936761	0.343823638	0.205261403	0.99792254	0.986607256	Bacteria.Firmicutes.Clostridia.Clostridiales.Family_XIII.Family_XIII_AD3011_group	ZBTB44
366906	ENSG00000196323	rs858726	0.319998528	0.35699149	0.34468849	0.499262643	-0.264728798	0.219797328	0.103648943	-0.068673007	0.264166991	0.236925267	0.10888966	0.101070839	0.30904727	0.213024184	0.99759175	0.986746924	Bacteria.Firmicutes.Clostridia.Clostridiales.Lachnospiraceae.Lachnospiraceae_UCG_008	ZBTB44
366907	ENSG00000196323	rs858726	0.386722763	0.276329001	0.202641506	0.107501171	-0.147125558	0.184178923	0.094577779	-0.113874266	0.168830901	0.167766366	0.073484176	0.069773029	0.163057248	0.092501497	0.895619078	0.987424055	Bacteria.Proteobacteria.Gammaproteobacteria.Pasteurellales.Pasteurellaceae	ZBTB44
366908	ENSG00000196323	rs858726	0.731700849	0.872294875	0.950700362	0.371655909	-0.062582162	-0.031587263	0.004238397	0.065245108	0.181744322	0.195732499	0.068288035	0.072527105	0.397223272	0.281550937	0.814592089	0.994680072	Bacteria.Proteobacteria.Betaproteobacteria.Burkholderiales	ZBTB44
366909	ENSG00000196323	rs858726	0.733927193	0.71569448	0.187108483	0.167279647	-0.054200363	0.058685471	-0.079173639	0.090848744	0.158773712	0.160425964	0.059384591	0.065049163	0.290273512	0.150598643	0.641739571	0.901321257	Bacteria.Firmicutes.Clostridia.Clostridiales.Lachnospiraceae.Lachnospiraceae_NK4A136_group	ZBTB44
366910	ENSG00000196323	rs858726	0.9669112	0.945740591	0.258773697	0.364804676	0.007137853	0.013750477	0.139881046	-0.122870363	0.171407148	0.201265592	0.122781807	0.134631828	0.473570516	0.2741092	0.999739884	0.89281868	Bacteria.Actinobacteria.Coriobacteriia.Coriobacteriales.Coriobacteriaceae	ZBTB44
366911	ENSG00000196323	rs858726	0.755663564	0.848285572	0.280031769	0.234216831	0.061987085	-0.036090986	0.076451918	-0.082509267	0.19836088	0.187904634	0.070182683	0.068716423	0.388671129	0.29394746	0.959597159	0.99789802	Bacteria.Verrucomicrobia	ZBTB44
366912	ENSG00000196323	rs858726	0.592269632	0.448281081	0.695932709	0.57673831	-0.16158009	0.19657197	-0.041967001	0.054047483	0.300216968	0.257663063	0.106907379	0.096344329	0.536393685	0.272304992	0.998832683	0.981449155	Bacteria.Firmicutes.Clostridia.Clostridiales.Ruminococcaceae.Eubacterium_coprostanoligenes_group	ZBTB44
366913	ENSG00000196323	rs858726	0.644599344	0.539569904	0.720814326	0.858924873	-0.07503039	0.098929054	0.034330743	0.018004519	0.161899909	0.160410157	0.095648741	0.100894105	0.24293486	0.126311917	0.999276643	0.988728768	Bacteria.Firmicutes.Clostridia.Clostridiales.Ruminococcaceae.Ruminiclostridium_5	ZBTB44
366914	ENSG00000196323	rs858726	0.944508667	0.854931153	0.883982933	0.933152499	-0.022858948	0.06158969	0.019317419	-0.011490247	0.327146396	0.335531493	0.131862745	0.136456148	0.647155999	0.420478345	0.999697332	0.926541481	Bacteria.Firmicutes.Clostridia.Clostridiales.Ruminococcaceae.Ruminococcaceae_UCG_013	ZBTB44
366915	ENSG00000196323	rs858726	0.790087839	0.590606176	0.807251439	0.874570577	-0.044927486	0.087617193	0.02324614	0.013802761	0.168081633	0.162063097	0.094893847	0.087095106	0.32559335	0.142106586	0.904848453	0.993111591	Bacteria.Actinobacteria.Actinobacteria.Bifidobacteriales.Bifidobacteriaceae.Bifidobacterium	ZBTB44
366916	ENSG00000196323	rs858726	0.731718892	0.504757675	0.388673265	0.089925551	0.07969558	-0.142014768	0.074290885	-0.136844915	0.231459457	0.211726035	0.085604093	0.079493936	0.454032729	0.25079794	0.819394518	0.927960487	Bacteria.Firmicutes.Clostridia.Clostridiales.Ruminococcaceae.Ruminococcus_2	ZBTB44
366917	ENSG00000196323	rs858726	0.152746996	0.272938388	0.106890597	0.329137074	-0.352976841	0.313321283	-0.200399314	0.139057764	0.243963819	0.283372875	0.122571025	0.141428679	0.215787365	0.152079905	0.998820086	0.961415255	Bacteria.Firmicutes.Clostridia.Clostridiales.Family_XIII	ZBTB44
366918	ENSG00000196323	rs858726	0.724612011	0.563711976	0.528966774	0.537204587	-0.057285524	0.097499086	-0.058726966	0.05863937	0.16190161	0.168012057	0.092778401	0.09452818	0.274951021	0.160886041	0.999670759	0.996530704	Bacteria.Firmicutes.Clostridia.Clostridiales.Ruminococcaceae.Flavonifractor	ZBTB44
366919	ENSG00000196323	rs858726	0.849111256	0.713258914	0.114262227	0.029816072	0.031608133	-0.062148417	-0.141481642	0.203073034	0.165476861	0.16838201	0.088379722	0.091418601	0.320317987	0.207015701	0.920183094	0.745361004	Bacteria.Firmicutes.Clostridia.Clostridiales.Lachnospiraceae.Fusicatenibacter	ZBTB44
366920	ENSG00000196323	rs858726	0.589569026	0.303348296	0.86210528	0.152324825	-0.09087962	0.174890564	-0.012134883	0.106301746	0.167628171	0.168569622	0.069586922	0.073394845	0.252997543	0.073838754	0.65680906	0.860453167	Bacteria.Firmicutes.Clostridia.Clostridiales.Lachnospiraceae.Lachnospira	ZBTB44
366921	ENSG00000196323	rs858726	0.667265535	0.492573793	0.569025359	0.351576723	0.254940607	-0.329712484	-0.068470714	0.092313055	0.590318709	0.477759162	0.119620315	0.098385953	0.917100185	0.667606212	0.999135888	0.977096731	Bacteria.Firmicutes.Clostridia.Clostridiales.Ruminococcaceae	ZBTB44
366922	ENSG00000196323	rs858726	0.624242678	0.851410793	0.739388284	0.247194235	-0.078941673	0.030362095	0.020614075	0.08098984	0.160388311	0.161443812	0.061702436	0.069358566	0.270773479	0.183464045	0.998168119	0.97562022	Bacteria.Bacteroidetes.Bacteroidia.Bacteroidales.Porphyromonadaceae	ZBTB44
366923	ENSG00000196323	rs858726	0.915280717	0.819069309	0.824796069	0.880386077	-0.025423665	0.05783706	0.015666957	-0.011546213	0.238060919	0.251826652	0.070484288	0.076428085	0.512700337	0.299834136	0.884356293	0.998607976	Bacteria.Firmicutes.Clostridia.Clostridiales.Lachnospiraceae.Tyzzerella_4	ZBTB44
366924	ENSG00000196323	rs858726	0.552945229	0.983148128	0.719740014	0.264466272	-0.130438479	0.004151498	0.030782468	0.086529302	0.218690785	0.195791303	0.085419424	0.076872703	0.389110185	0.334345337	0.945999629	0.997216401	Bacteria.Firmicutes.Clostridia.Clostridiales.Ruminococcaceae.Subdoligranulum	ZBTB44
366925	ENSG00000196323	rs858726	0.435058966	0.183817831	0.51609528	0.146801514	-0.162938882	0.279549426	-0.052651152	0.124602117	0.207453544	0.208092835	0.080636556	0.08485207	0.259208022	0.090352081	0.897110876	0.890754229	Bacteria.Firmicutes.Clostridia.Clostridiales.Ruminococcaceae.Ruminococcaceae_UCG_003	ZBTB44
366926	ENSG00000196323	rs858726	0.408039348	0.288955274	0.128646067	0.051606623	0.190584301	-0.244330087	0.117361477	-0.154679997	0.228863439	0.228526831	0.07625573	0.078006695	0.370755463	0.184002327	0.981446852	0.871073861	Bacteria.Proteobacteria.Gammaproteobacteria.Enterobacteriales.Enterobacteriaceae.Citrobacter	ZBTB44
366927	ENSG00000196323	rs858726	0.542735912	0.478771022	0.115070446	0.037518633	0.121133662	-0.133761735	0.174213781	-0.228644808	0.197961932	0.187764018	0.109074103	0.107670823	0.296641986	0.165954653	0.945687051	0.823043084	Bacteria.Firmicutes.Bacilli.Lactobacillales.Carnobacteriaceae.Granulicatella	ZBTB44
366928	ENSG00000196323	rs858726	0.906994712	0.401204873	0.655329599	0.492164494	0.032762882	0.218954339	-0.04059196	-0.056082298	0.279340694	0.259114453	0.090518876	0.08118713	0.622818759	0.231522087	0.9994853	0.999502343	Bacteria.Firmicutes.Clostridia.Clostridiales.Lachnospiraceae.Ruminococcus_gnavus_group	ZBTB44
366929	ENSG00000196323	rs858726	0.751925743	0.771970405	0.95034044	0.789943378	-0.056802651	0.056475195	0.003612363	-0.018209243	0.17893869	0.1940663	0.05777914	0.068075985	0.285290019	0.198779349	0.961728406	0.969939639	Bacteria.Firmicutes.Clostridia.Clostridiales.Lachnospiraceae.Tyzzerella	ZBTB44
366930	ENSG00000196323	rs858726	0.787451261	0.587685163	0.804455575	0.873337917	-0.045273757	0.088071349	0.024439557	0.014255201	0.167224185	0.16162763	0.098309565	0.089067094	0.314296507	0.153803771	0.957744385	0.998755611	Bacteria.Actinobacteria.Actinobacteria.Bifidobacteriales.Bifidobacteriaceae	ZBTB44
366931	ENSG00000196323	rs858726	0.893120805	0.755585159	0.684075097	0.088540812	-0.023640135	-0.055005648	0.029200264	-0.125727602	0.175263363	0.175961665	0.071439954	0.072713333	0.405070705	0.149348949	0.63593221	0.802262423	Bacteria.Firmicutes.Clostridia.Clostridiales.Peptostreptococcaceae.Intestinibacter	ZBTB44
366932	ENSG00000196323	rs858726	0.549046368	0.881065578	0.636438958	0.829007755	-0.137437035	0.03627753	-0.042482414	-0.019795534	0.22817354	0.24151514	0.089452541	0.09128856	0.414640191	0.332364145	0.8093694	0.996502544	Bacteria.Firmicutes.Clostridia.Clostridiales.Family_XI	ZBTB44
366933	ENSG00000196323	rs858726	0.539883396	0.658605253	0.035980772	0.030731182	0.107528201	-0.075290764	-0.172635574	0.181638619	0.174488651	0.169620549	0.080611393	0.08223982	0.228274965	0.181683239	0.999694213	0.709432506	Bacteria.Firmicutes.Clostridia.Clostridiales.Lachnospiraceaencultured	ZBTB44
366934	ENSG00000196323	rs858726	0.525126554	0.275248007	0.650129957	0.232106923	-0.156918801	0.251275765	-0.043621736	0.11582777	0.245603914	0.22836462	0.095726285	0.096025852	0.369748102	0.133435402	0.587372151	0.883097548	Bacteria.Firmicutes.Clostridia.Clostridiales.Christensenellaceae	ZBTB44
366935	ENSG00000196323	rs858726	0.840504237	0.786438323	0.325970528	0.024921459	-0.034427337	0.043253324	-0.060157051	0.147653106	0.170385372	0.158984588	0.060780556	0.064314317	0.3790406	0.250021733	0.674378677	0.63918867	Bacteria.Firmicutes.Clostridia.Clostridiales.Lachnospiraceae.Roseburia	ZBTB44
366936	ENSG00000196323	rs858726	0.711024755	0.683285682	0.651621585	0.740815349	0.340919673	0.389221646	-0.067419917	-0.05149591	0.916191017	0.949738524	0.148630233	0.155019872	0.999435429	0.989125616	0.999968393	0.999515331	Bacteria.Firmicutes	ZBTB44
366937	ENSG00000196323	rs858726	0.729451488	0.563444721	0.869771554	0.44014166	-0.05557205	0.092125106	0.009869919	0.05432179	0.159989179	0.1586425	0.059963945	0.06993745	0.24534142	0.158565931	0.998277807	0.999325446	Bacteria.Bacteroidetes.Bacteroidia.Bacteroidales.Porphyromonadaceae.Parabacteroides	ZBTB44
366938	ENSG00000196323	rs858726	0.404355447	0.20110202	0.419592063	0.206468485	-0.173112851	0.287646381	-0.05528492	0.10308227	0.20624898	0.222721646	0.068060834	0.080780454	0.292616001	0.134554869	0.655695324	0.813330366	Bacteria.Firmicutes.Clostridia.Clostridiales.Lachnospiraceae.Lachnospiraceae_UCG_010	ZBTB44
366939	ENSG00000196323	rs858726	0.278713342	0.138962863	0.022578842	0.001299416	-0.170953509	0.230295201	0.193482016	-0.278219443	0.156501276	0.153730654	0.082821239	0.082749923	0.187924936	0.046980365	0.977260763	0.505967057	Bacteria.Firmicutes.Negativicutes.Selenomonadales.Veillonellaceae.Veillonella	ZBTB44
366940	ENSG00000196323	rs858726	0.520551585	0.269676643	0.644859268	0.22589172	-0.158770009	0.254695239	-0.044354485	0.117492642	0.245772813	0.228773522	0.095783069	0.09609986	0.369630961	0.133906067	0.586927115	0.874207096	Bacteria.Firmicutes.Clostridia.Clostridiales.Christensenellaceae.Christensenellaceae_R_7_group	ZBTB44
366941	ENSG00000196323	rs858726	0.666986939	0.812092281	0.380486315	0.496455704	0.109722168	-0.061969682	0.086630203	-0.077780628	0.253836818	0.259617598	0.098108107	0.113727394	0.574244416	0.423442591	0.948905015	0.966332496	Bacteria.Firmicutes.Clostridia.Clostridiales.Ruminococcaceae.Ruminococcaceae_NK4A214_group	ZBTB44
366942	ENSG00000196323	rs858726	0.406966133	0.236329191	0.507385028	0.283357141	-0.194030822	0.30949564	-0.059132035	0.107648066	0.232466766	0.258936388	0.088706519	0.099512163	0.302413377	0.134713609	0.758103033	0.906535262	Bacteria.Bacteroidetes.Bacteroidia.Bacteroidales.Porphyromonadaceae.Odoribacter	ZBTB44
366943	ENSG00000196323	rs858726	0.764330089	0.654763539	0.957021693	0.926931513	-0.073177421	0.10125931	-0.004597614	0.008160506	0.243066311	0.225408808	0.08498414	0.088640906	0.484885669	0.313610207	0.785302187	0.998431627	Bacteria.Firmicutes.Clostridia.Clostridiales.Ruminococcaceae.Ruminococcus_1	ZBTB44
366944	ENSG00000196323	rs858726	0.755608851	0.925020695	0.953398879	0.258979711	-0.053545107	-0.016765251	-0.003636926	0.073112974	0.171306596	0.17745278	0.061994762	0.064203591	0.360557525	0.292295562	0.853053841	0.919204588	Bacteria.Proteobacteria.Betaproteobacteria.Burkholderiales.Alcaligenaceae	ZBTB44
366945	ENSG00000196323	rs858726	0.164920502	0.063040178	0.184904338	0.066150773	-0.39035016	0.541592609	0.112652474	-0.14355045	0.277921409	0.286358254	0.084067709	0.076812232	0.327082043	0.077945485	0.996566686	0.983084471	Bacteria.Proteobacteria.Gammaproteobacteria	ZBTB44
366946	ENSG00000196323	rs858726	0.617968877	0.265861628	0.779734035	0.344929296	-0.123534743	0.268767469	0.034566064	-0.103607542	0.246509776	0.239478192	0.123086099	0.108900886	0.4708159	0.162373811	0.970737021	0.933837527	Bacteria.Firmicutes.Bacilli	ZBTB44
366947	ENSG00000196323	rs858726	0.931498432	0.936327741	0.340337898	0.139729568	-0.014292273	-0.013719042	0.081911576	-0.125510098	0.165624111	0.171068804	0.085275666	0.083948014	0.302552603	0.177433731	0.987128526	0.935449612	Bacteria.Proteobacteria.Gammaproteobacteria.Pseudomonadales	ZBTB44
366948	ENSG00000196323	rs858726	0.800966093	0.979013114	0.996156557	0.711768918	-0.067417268	0.006857503	-0.00052855	-0.038345452	0.26633383	0.25967882	0.10930339	0.103328809	0.577861296	0.451027314	0.999401195	0.9977362	Bacteria.Actinobacteria.Actinobacteria.Micrococcales	ZBTB44
366949	ENSG00000196323	rs858726	0.39697762	0.425482809	0.420431442	0.516088104	-0.196922109	0.195134785	-0.071014972	0.058870302	0.230949722	0.243314127	0.087584795	0.090159793	0.432552082	0.263260978	0.997594253	0.968019235	Bacteria.Firmicutes.Erysipelotrichia.Erysipelotrichales.Erysipelotrichaceae.Faecalitalea	ZBTB44
366950	ENSG00000196323	rs858726	0.652272434	0.888693428	0.914604744	0.263144569	-0.100136064	0.02700397	-0.007578511	-0.071539712	0.221197563	0.192188611	0.070399392	0.063378579	0.401052608	0.271577924	0.998329958	0.99999132	Bacteria.Firmicutes.Clostridia.Clostridiales.Clostridiaceae_1	ZBTB44
366951	ENSG00000196323	rs858726	0.619071527	0.142170483	0.728487708	0.15966501	-0.263254451	0.721133717	0.03278987	-0.121510861	0.52697228	0.485355565	0.094051285	0.085421142	0.909185494	0.377334479	0.999973618	0.989705988	Bacteria.Bacteroidetes.Bacteroidia.Bacteroidales.Bacteroidaceae.Bacteroides	ZBTB44
366952	ENSG00000196323	rs858726	0.98583896	0.90605376	0.440363278	0.342516629	-0.00313851	0.020596653	0.080762576	-0.093430575	0.176146803	0.173842673	0.104029708	0.097710797	0.359330683	0.216396361	0.889927065	0.997132292	Bacteria.Firmicutes.Bacilli.Bacillales	ZBTB44
366953	ENSG00000196323	rs858726	0.848896999	0.737523429	0.171591175	0.076280716	-0.030467447	0.053036877	-0.100359265	0.137494302	0.159276084	0.157579358	0.072599662	0.076327063	0.303571106	0.174926185	0.997604342	0.991064342	Bacteria.Proteobacteria.Deltaproteobacteria	ZBTB44
366954	ENSG00000196323	rs858726	0.728458385	0.572670976	0.428398382	0.124921908	0.094910999	-0.127128662	-0.097803763	0.16160116	0.272202875	0.224215068	0.122727076	0.103957235	0.430169969	0.322136633	0.888660174	0.759359639	Bacteria.Firmicutes.Erysipelotrichia.Erysipelotrichales	ZBTB44
366955	ENSG00000196323	rs858726	0.61151766	0.584721479	0.636369455	0.03468652	-0.077683988	0.083094819	0.031040231	-0.134851907	0.152209619	0.151290018	0.065345968	0.062510297	0.238474331	0.153570097	0.891153322	0.611660714	Bacteria.Fusobacteria.Fusobacteriia.Fusobacteriales	ZBTB44
366956	ENSG00000196323	rs858726	0.720312385	0.493857321	0.86474633	0.635949339	-0.090184072	0.151090033	-0.01473047	0.038149472	0.250790363	0.219585431	0.086137541	0.080212275	0.450873535	0.273384432	0.997329664	0.92426646	Bacteria.Firmicutes.Negativicutes.Selenomonadales.Veillonellaceae.Megasphaera	ZBTB44
366957	ENSG00000196323	rs858726	0.523362608	0.960699461	0.368049053	0.789129763	0.237439652	-0.016376214	-0.082006727	0.022207139	0.370050615	0.331058656	0.090470838	0.082694064	0.761242073	0.558892084	0.998803525	0.997226571	Bacteria.Firmicutes.Clostridia.Clostridiales.Lachnospiraceae.Eubacterium_rectale_group	ZBTB44
366958	ENSG00000196323	rs858726	0.709612914	0.679532215	0.29917595	0.970719208	0.079541071	0.084324054	-0.086888932	0.002668245	0.212670031	0.203206415	0.083022871	0.07241239	0.39880612	0.219322262	0.643466152	0.978122859	Bacteria.Firmicutes.Clostridia.Clostridiales.Lachnospiraceae.Lachnoclostridium	ZBTB44
366959	ENSG00000196323	rs858726	0.772206506	0.941274544	0.923653091	0.226391691	-0.04810996	0.012379203	0.007474202	-0.094090531	0.165497097	0.167391828	0.077689681	0.077042621	0.349958661	0.202796232	0.743828792	0.784900944	Bacteria.Firmicutes.Clostridia.Clostridiales.Peptostreptococcaceae	ZBTB44
366960	ENSG00000196323	rs858726	0.789412578	0.635150323	0.240339895	0.293231586	-0.043094821	0.075699525	-0.090608906	0.079856284	0.160695634	0.15878773	0.076464513	0.075361931	0.265585714	0.153992665	0.957702184	0.875264228	Bacteria.Bacteroidetes.Bacteroidia.Bacteroidales.Rikenellaceae	ZBTB44
366961	ENSG00000196323	rs858726	0.835455063	0.602729248	0.860255102	0.828882591	-0.04363823	0.111744513	0.015376919	0.021346756	0.209250239	0.213646864	0.086998602	0.098368974	0.420474714	0.191171585	0.858862217	0.983121182	Bacteria.Firmicutes.Clostridia.Clostridiales.Lachnospiraceae.Eubacterium_eligens_group	ZBTB44
366962	ENSG00000196323	rs858726	0.750632238	0.831469564	0.278323413	0.228958626	0.063476859	-0.040478124	0.076537938	-0.08290932	0.198890243	0.189438069	0.070010163	0.068267395	0.370831704	0.289231555	0.973414458	0.998439902	Bacteria.Verrucomicrobia.Verrucomicrobiae.Verrucomicrobiales.Verrucomicrobiaceae.Akkermansia	ZBTB44
366963	ENSG00000196323	rs858726	0.800867605	0.649233253	0.933945692	0.963284381	-0.053846741	0.091720082	-0.011770188	-0.005479692	0.21261556	0.200724065	0.1414632	0.118581832	0.357563057	0.191152078	0.897020329	0.982185761	Bacteria.Actinobacteria	ZBTB44
366964	ENSG00000196323	rs858726	0.624746034	0.262938827	0.832527817	0.339464009	-0.109106816	0.249587899	0.025476725	-0.102026635	0.221998685	0.221019114	0.119996481	0.106023454	0.437125116	0.128680464	0.99152666	0.969328425	Bacteria.Firmicutes.Bacilli.Lactobacillales	ZBTB44
366965	ENSG00000196323	rs858726	0.952711039	0.794720188	0.780405054	0.27099047	-0.013549392	-0.05809727	-0.02306508	0.10319651	0.227598492	0.222375756	0.082390075	0.092950607	0.51855974	0.298448203	0.635366577	0.927273021	Bacteria.Firmicutes.Clostridia.Clostridiales.Lachnospiraceae.Anaerostipes	ZBTB44
366966	ENSG00000196352	rs2802218	0.998171546	0.774728392	0.611704422	0.683411981	0.001139381	-0.088845827	-0.076951268	0.039487153	0.495284167	0.309147852	0.150853214	0.096393176	0.539244527	0.302217009	0.999858829	0.957708045	Bacteria.Proteobacteria.Betaproteobacteria.Neisseriales.Neisseriaceae.Eikenella	CD55
366967	ENSG00000196352	rs2802218	0.409047229	0.333170672	0.111541354	0.048138795	0.222273847	-0.178358824	0.206400245	-0.189197139	0.267495585	0.1829305	0.127942906	0.093935237	0.177956628	0.108361288	0.914489909	0.95512562	Bacteria.Proteobacteria.Gammaproteobacteria.Pasteurellales.Pasteurellaceae.Haemophilus	CD55
366968	ENSG00000196352	rs2802218	0.381376986	0.138364578	0.733597065	0.349154311	0.292706088	-0.349732553	0.042598964	-0.080844975	0.332111848	0.233099927	0.12462787	0.085728373	0.350066986	0.086311576	0.996596763	0.999791394	Bacteria.Firmicutes.Clostridia.Clostridiales.Ruminococcaceae.Ruminococcaceae_UCG_005	CD55
366969	ENSG00000196352	rs2802218	0.599448953	0.511011768	0.914347899	0.604620421	0.176606063	-0.149314447	0.018754223	-0.058529686	0.334620416	0.225925716	0.173689948	0.112491626	0.227431446	0.137292637	0.997117901	0.950206352	Bacteria.Firmicutes.Clostridia.Clostridiales.Lachnospiraceae.Eubacterium_hallii_group	CD55
366970	ENSG00000196352	rs2802218	0.556493926	0.330552563	0.897434129	0.928859765	0.190184383	-0.221498126	0.02570762	0.012686785	0.321738783	0.225939822	0.198654976	0.141552001	0.383633458	0.134259952	0.980868542	0.994365378	Bacteria.Firmicutes.Bacilli.Lactobacillales.Streptococcaceae.Streptococcus	CD55
366971	ENSG00000196352	rs2802218	0.507423791	0.450475552	0.392279089	0.241654412	0.182778007	-0.146743665	-0.088978911	0.084426289	0.274218298	0.19328642	0.103316477	0.071448507	0.226016276	0.129926049	0.901109924	0.829942093	Bacteria.Proteobacteria.Betaproteobacteria.Burkholderiales.Alcaligenaceae.Parasutterella	CD55
366972	ENSG00000196352	rs2802218	0.320624468	0.18505095	0.48726076	0.412262919	0.29297077	-0.274474712	0.134884764	-0.107151427	0.29273032	0.204898007	0.193063841	0.129845286	0.183151679	0.062197221	0.998043854	0.98261409	Bacteria.Firmicutes.Clostridia.Clostridiales.Ruminococcaceaencultured	CD55
366973	ENSG00000196352	rs2802218	0.351268495	0.34378664	0.617852689	0.903110107	0.297945553	-0.210062684	0.045396293	-0.007817706	0.317341656	0.220268952	0.090556904	0.063969669	0.317863591	0.185024549	0.844319263	0.994063919	Bacteria.Bacteroidetes.Bacteroidia.Bacteroidales.Prevotellaceae.Prevotella_9	CD55
366974	ENSG00000196352	rs2802218	0.497298518	0.15174857	0.853814067	0.355382765	0.248670533	-0.354116814	0.024092235	-0.080288762	0.364310356	0.244146848	0.130236405	0.086254458	0.444039126	0.103684046	0.999985325	0.999758873	Bacteria.Firmicutes.Clostridia.Clostridiales.Ruminococcaceae.Ruminococcaceae_UCG_014	CD55
366975	ENSG00000196352	rs2802218	0.34109571	0.095624236	0.619033167	0.237686885	0.276544599	-0.343700803	-0.05264698	0.084846197	0.288357622	0.203251335	0.105375077	0.071193775	0.267922902	0.057320641	0.997282517	0.999171204	Bacteria.Proteobacteria.Gammaproteobacteria.Enterobacteriales.Enterobacteriaceae	CD55
366976	ENSG00000196352	rs2802218	0.533674548	0.364425696	0.995268745	0.935374576	0.206518429	-0.196123164	-0.000782909	0.006824155	0.330037108	0.214725747	0.131523137	0.083835607	0.232902397	0.086107406	0.851817321	0.929275811	Bacteria.Firmicutes.Clostridia.Clostridiales.Lachnospiraceae.Lachnospiraceae_NK4A136_group	CD55
366977	ENSG00000196352	rs2802218	0.570932633	0.347248211	0.925541018	0.912210441	0.192652595	-0.22316153	0.019594759	0.016376922	0.338242185	0.235701249	0.208855584	0.147965217	0.407181015	0.141037855	0.994136952	0.999765962	Bacteria.Firmicutes.Bacilli.Lactobacillales.Streptococcaceae	CD55
366978	ENSG00000196352	rs2802218	0.327410459	0.055474249	0.484999674	0.124726028	0.31449162	-0.459055303	0.088810521	-0.150018373	0.318705497	0.235395738	0.126456712	0.09645505	0.372000896	0.068850177	0.981084248	0.998600531	Bacteria.Firmicutes.Clostridia.Clostridiales.Ruminococcaceae.Ruminiclostridium_6	CD55
366979	ENSG00000196352	rs2802218	0.638534112	0.791359946	0.768963114	0.985938434	0.568321446	-0.201491487	-0.072865655	-0.002764918	1.204166405	0.758523575	0.247034185	0.15627709	0.917100185	0.756535744	0.999135888	0.99931625	Bacteria.Firmicutes.Clostridia.Clostridiales.Ruminococcaceae	CD55
366980	ENSG00000196352	rs2802218	0.349736994	0.240850816	0.626351131	0.843748744	0.288331709	-0.240517772	0.051734243	-0.01357624	0.306120663	0.203195016	0.105754052	0.068605	0.163917116	0.072707826	0.780868906	0.996202961	Bacteria.Proteobacteria.Betaproteobacteria.Burkholderiales.Alcaligenaceae.Sutterella	CD55
366981	ENSG00000196352	rs2802218	0.434360961	0.187558645	0.984021718	0.614809381	0.223415227	-0.26488456	-0.00208139	0.035067687	0.284018014	0.198883627	0.103529352	0.069351013	0.269401683	0.071079227	0.999492402	0.999741582	Bacteria.Proteobacteria.Gammaproteobacteria.Enterobacteriales.Enterobacteriaceae.Escherichia_Shigella	CD55
366982	ENSG00000196352	rs2802218	0.409019559	0.271609586	0.785398668	0.921673347	0.231857693	-0.212221889	0.037091871	0.009371954	0.279012702	0.191400774	0.135659845	0.094945581	0.19939037	0.083242294	0.995339941	0.956135677	Bacteria.Proteobacteria.Deltaproteobacteria.Desulfovibrionales.Desulfovibrionaceae.Bilophila	CD55
366983	ENSG00000196352	rs2802218	0.378299553	0.364154194	0.709579384	0.961789262	0.282175787	-0.198701853	-0.079370909	-0.007174818	0.318090506	0.217425138	0.212189375	0.149185039	0.229185016	0.123960355	0.862559178	0.982185761	Bacteria.Actinobacteria	CD55
366984	ENSG00000196352	rs2802218	0.434148428	0.25450035	0.667620716	0.408729716	0.219623887	-0.217662958	-0.048089792	0.060389168	0.279068545	0.189329673	0.111479394	0.072625884	0.197602089	0.074643015	0.837792649	0.827486509	Bacteria.Firmicutes.Negativicutes.Selenomonadales.Veillonellaceae.Dialister	CD55
366985	ENSG00000196352	rs2802218	0.543067787	0.359432098	0.573314766	0.81362972	0.178330933	-0.185375769	0.082728222	-0.023373899	0.291676751	0.200845233	0.14615226	0.098746788	0.223815907	0.090679909	0.998525812	0.997174658	Bacteria.Proteobacteria.Deltaproteobacteria.Desulfovibrionales.Desulfovibrionaceae	CD55
366986	ENSG00000196352	rs2802218	0.246228497	0.039217271	0.314026408	0.043734716	0.541769118	-0.616310462	0.157332106	-0.207767786	0.463006335	0.292870514	0.155057775	0.101020751	0.298201545	0.060605986	0.999878354	0.926549467	Bacteria.Bacteroidetes.Bacteroidia.Bacteroidales.Porphyromonadaceae.Barnesiella	CD55
366987	ENSG00000196352	rs2802218	0.439506518	0.363684734	0.127266601	0.053244525	0.208605388	-0.1677195	0.196805821	-0.183473976	0.268197875	0.183342722	0.127404648	0.093191535	0.177630777	0.115417476	0.893190239	0.931468627	Bacteria.Proteobacteria.Gammaproteobacteria.Pasteurellales.Pasteurellaceae	CD55
366988	ENSG00000196352	rs2802218	0.838974047	0.627060162	0.943535211	0.786753484	0.312529081	-0.436797587	-0.021208177	0.047470727	1.531842989	0.894733944	0.298279886	0.174750764	0.954184916	0.750806388	0.999826541	0.999832315	Bacteria.Firmicutes.Clostridia.Clostridiales.Lachnospiraceae	CD55
366989	ENSG00000196352	rs2802218	0.393829054	0.250002538	0.429500973	0.47194459	0.237197046	-0.220053105	0.074861318	-0.05139313	0.276326392	0.189583888	0.094163963	0.071030198	0.169646381	0.082180654	0.968802863	0.995347009	Bacteria.Bacteroidetes.Bacteroidia.Bacteroidales.Prevotellaceae	CD55
366990	ENSG00000196352	rs2802218	0.315518383	0.279337996	0.358400272	0.350751103	2.284401283	-1.37839089	-0.349888829	0.20013188	2.258385329	1.263518759	0.378268395	0.212929987	0.999435429	0.959065662	0.999968393	0.999515331	Bacteria.Firmicutes	CD55
366991	ENSG00000196352	rs2802218	0.901954368	0.392384727	0.808282136	0.725864409	0.084848571	-0.373958982	0.066945262	0.058989647	0.686061637	0.434314104	0.274778779	0.167512484	0.747921852	0.367941457	0.936879597	0.93080513	Bacteria.Firmicutes.Negativicutes.Selenomonadales	CD55
366992	ENSG00000196352	rs2802218	0.566423695	0.278844471	0.994433025	0.660849934	0.196913158	-0.246886117	0.001137223	-0.048156371	0.341703688	0.226076845	0.162365022	0.109257821	0.300144147	0.117986643	0.994589664	0.998719086	Bacteria.Firmicutes.Bacilli.Bacillales.Family_XI.Gemella	CD55
366993	ENSG00000196352	rs2802218	0.502060623	0.417571573	0.994411803	0.442329262	0.188543261	-0.155729715	-0.001222918	-0.086152799	0.27931731	0.190882763	0.173936874	0.111453724	0.199183558	0.119124432	0.804423535	0.951417586	Bacteria.Firmicutes.Clostridia.Clostridiales.Lachnospiraceae.Dorea	CD55
366994	ENSG00000196352	rs2802218	0.678770202	0.669990066	0.808618461	0.480630582	0.145392427	-0.10162193	-0.037576217	0.072165339	0.349489348	0.237376327	0.154509223	0.101731317	0.362364064	0.216029493	0.96923087	0.907101516	Bacteria.Proteobacteria.Gammaproteobacteria.Pseudomonadales.Pseudomonadaceae.Pseudomonas	CD55
366995	ENSG00000196352	rs2802218	0.53663117	0.443363856	0.824027247	0.87721814	0.307825276	-0.24731526	0.039390287	-0.018248385	0.495521887	0.320675431	0.176426165	0.117650804	0.61574117	0.403609093	0.872017483	0.940172985	Bacteria.Firmicutes.Clostridia.Clostridiales.Ruminococcaceae.Anaerotruncus	CD55
366996	ENSG00000196352	rs2802218	0.265610689	0.208878126	0.417265202	0.501736635	0.398628875	-0.302193282	0.111494148	-0.061013764	0.354999584	0.2380882	0.136571519	0.090320113	0.266659599	0.137112424	0.831850659	0.991307536	Bacteria.Firmicutes.Clostridia.Clostridiales.Ruminococcaceae.Ruminococcus_2	CD55
366997	ENSG00000196352	rs2802218	0.302683839	0.189764319	0.485377601	0.423175768	0.436512229	-0.370354253	0.098727913	-0.074286169	0.420153138	0.279483258	0.140700246	0.09216525	0.34402236	0.161869665	0.998896274	0.99087052	Bacteria.Proteobacteria.Deltaproteobacteria.Desulfovibrionales.Desulfovibrionaceae.Desulfovibrio	CD55
366998	ENSG00000196352	rs2802218	0.336060295	0.28064635	0.545295489	0.633556167	0.411496404	-0.308048758	0.094819613	-0.050222405	0.424592924	0.283152899	0.155949189	0.104851542	0.422575013	0.204355257	0.998832683	0.981449155	Bacteria.Firmicutes.Clostridia.Clostridiales.Ruminococcaceae.Eubacterium_coprostanoligenes_group	CD55
366999	ENSG00000196352	rs2802218	0.640695552	0.417125264	0.397715891	0.672853648	0.137052491	-0.162873322	0.111932654	-0.037979216	0.292272434	0.199446712	0.131480948	0.089540993	0.230085283	0.109985319	0.975933082	0.877983283	Bacteria.Bacteroidetes.Bacteroidia.Bacteroidales.Rikenellaceae.Alistipes	CD55
367000	ENSG00000196352	rs2802218	0.753188309	0.77090529	0.769043116	0.55714589	0.134639825	-0.083488329	-0.057925693	0.081127096	0.426384905	0.285519026	0.196453756	0.137471973	0.570119236	0.354048433	0.99792254	0.986607256	Bacteria.Firmicutes.Clostridia.Clostridiales.Family_XIII.Family_XIII_AD3011_group	CD55
367001	ENSG00000196352	rs2802218	0.949549851	0.92786451	0.385590685	0.334840179	-0.024765029	-0.023847045	-0.174542631	0.127141936	0.389896853	0.262390825	0.199813218	0.13085526	0.636916259	0.42206904	0.99991226	0.982046009	Bacteria.Actinobacteria.Coriobacteriia.Coriobacteriales.Coriobacteriaceae.Collinsella	CD55
367002	ENSG00000196352	rs2802218	0.311681779	0.216199346	0.162188425	0.212953635	0.281562175	-0.239710962	0.159098875	-0.096733256	0.27614017	0.191945493	0.112531734	0.076904927	0.187059377	0.091443073	0.574587877	0.970562572	Bacteria.Firmicutes.Negativicutes.Selenomonadales.Acidaminococcaceae.Phascolarctobacterium	CD55
367003	ENSG00000196352	rs2802218	0.810860252	0.882023245	0.15991336	0.234369107	-0.081791256	-0.034086989	-0.339311951	0.202314625	0.340382982	0.228787937	0.23867762	0.16854971	0.432722625	0.254023885	0.999005033	0.892868181	Bacteria.Actinobacteria.Coriobacteriia.Coriobacteriales	CD55
367004	ENSG00000196352	rs2802218	0.64344548	0.25200506	0.834527754	0.448305189	0.370742401	-0.615490342	-0.044257323	0.105366336	0.797199153	0.532536042	0.211011876	0.1381197	0.821903879	0.442094999	0.999330493	0.996754281	Bacteria.Proteobacteria	CD55
367005	ENSG00000196352	rs2802218	0.609518844	0.505151755	0.938975675	0.910746961	0.247849208	-0.236466238	0.010274447	-0.011389007	0.482904576	0.352868657	0.133687657	0.101205178	0.419115277	0.217284934	0.893923282	0.998607976	Bacteria.Firmicutes.Clostridia.Clostridiales.Lachnospiraceae.Tyzzerella_4	CD55
367006	ENSG00000196352	rs2802218	0.764717162	0.597710938	0.517864928	0.502608968	0.098172406	-0.119627849	-0.109693974	0.077137095	0.326642918	0.2255852	0.168712227	0.114421927	0.372469717	0.189447384	0.991744893	0.884813348	Bacteria.Firmicutes.Bacilli.Lactobacillales.Carnobacteriaceae	CD55
367007	ENSG00000196352	rs2802218	0.028584523	0.042667877	0.022726113	0.067514557	0.864553283	-0.566011711	0.404069863	-0.22477765	0.386132162	0.273759772	0.173160631	0.120894961	0.10538322	0.063086922	0.543323055	0.768589609	Bacteria.Firmicutes.Clostridia.Clostridiales.Ruminococcaceae.Ruminiclostridium_9	CD55
367008	ENSG00000196352	rs2802218	0.870011134	0.734191155	0.683874389	0.652774364	0.073110716	-0.100944005	-0.061556139	0.047101766	0.445004823	0.296009312	0.150499073	0.104207641	0.52121928	0.302943964	0.868393464	0.995071635	Bacteria.Firmicutes.Erysipelotrichia.Erysipelotrichales.Erysipelotrichaceae.Clostridium_innocuum_group	CD55
367009	ENSG00000196352	rs2802218	0.58320865	0.079475083	0.865354807	0.318595866	0.198949151	-0.444322369	-0.030736469	-0.117316109	0.360767488	0.249385918	0.180554144	0.116725713	0.487849107	0.070679775	0.875055562	0.947894379	Bacteria.Firmicutes.Clostridia.Clostridiales.Lachnospiraceae.Lachnospiraceae_ND3007_group	CD55
367010	ENSG00000196352	rs2802218	0.057982455	0.046710525	0.081791084	0.080913247	1.642331403	-1.204266802	-0.285709063	0.199894394	0.850983208	0.593953288	0.161620396	0.112743384	0.615632843	0.256514985	0.999973618	0.989705988	Bacteria.Bacteroidetes.Bacteroidia.Bacteroidales.Bacteroidaceae.Bacteroides	CD55
367011	ENSG00000196352	rs2802218	0.874306109	0.731972838	0.52767349	0.499964445	0.05766063	-0.087360131	-0.076040793	0.055065909	0.363065173	0.25396983	0.119753952	0.08117752	0.314815766	0.190581306	0.955858825	0.966245262	Bacteria.Firmicutes.Clostridia.Clostridiales.Lachnospiraceae.Tyzzerella	CD55
367012	ENSG00000196352	rs2802218	0.237717158	0.086813659	0.336809564	0.168937743	0.575823907	-0.536490239	-0.165381151	0.153210891	0.483200814	0.308549716	0.170911377	0.110136263	0.344273744	0.088048775	0.9994853	0.999502343	Bacteria.Firmicutes.Clostridia.Clostridiales.Lachnospiraceae.Ruminococcus_gnavus_group	CD55
367013	ENSG00000196352	rs2802218	0.53501403	0.324676047	0.714662122	0.955893013	0.179950818	-0.195709156	-0.051032451	0.005778155	0.288526188	0.197205289	0.138976985	0.104069874	0.244746829	0.095621629	0.957070672	0.998755611	Bacteria.Actinobacteria.Actinobacteria.Bifidobacteriales.Bifidobacteriaceae	CD55
367014	ENSG00000196352	rs2802218	0.620401312	0.456147396	0.594088769	0.577970546	0.149441696	-0.155268116	-0.066746197	0.048152921	0.30028714	0.207110258	0.124628214	0.086115729	0.323188255	0.101221348	0.60705927	0.969382956	Bacteria.Firmicutes.Clostridia.Clostridiales.Peptostreptococcaceae.Intestinibacter	CD55
367015	ENSG00000196352	rs2802218	0.524046144	0.320692557	0.408875167	0.478000452	0.178093449	-0.188556111	-0.115099957	0.064944874	0.278018118	0.188428071	0.138465977	0.091004259	0.217695236	0.094854756	0.99935717	0.960853802	Bacteria.Firmicutes.Erysipelotrichia.Erysipelotrichales.Erysipelotrichaceae.Erysipelotrichaceae_UCG_003	CD55
367016	ENSG00000196352	rs2802218	0.120678205	0.087416041	0.156288948	0.136091931	1.871537955	-1.29041332	-0.304690083	0.201378265	1.190128637	0.743599629	0.21243568	0.133433225	0.87018502	0.386146849	0.997187614	0.921529413	Bacteria.Bacteroidetes.Bacteroidia.Bacteroidales	CD55
367017	ENSG00000196352	rs2802218	0.39135444	0.148638667	0.651626937	0.293114548	0.301944872	-0.330480305	-0.065326938	0.093306386	0.34991076	0.226091591	0.144018542	0.088033523	0.273597148	0.076640885	0.755970964	0.986443695	Bacteria.Proteobacteria.Betaproteobacteria.Burkholderiales	CD55
367018	ENSG00000196352	rs2802218	0.655242812	0.566414321	0.728683702	0.685783578	0.907256943	-0.660542017	-0.120073201	0.07986455	2.022610907	1.146211765	0.344665601	0.196517029	0.997454612	0.859961837	0.997650199	0.999159905	Bacteria.Firmicutes.Clostridia.Clostridiales	CD55
367019	ENSG00000196352	rs2802218	0.33294128	0.21672926	0.035150263	0.010847826	-0.340034268	0.335867052	-0.244070963	0.23211992	0.348583347	0.269255317	0.113437345	0.088494427	0.286636553	0.114583033	0.99714486	0.977093379	Bacteria.Firmicutes.Clostridia.Clostridiales.Clostridiaceae_1.Clostridium_sensu_stricto_1	CD55
367020	ENSG00000196352	rs2802218	0.549465736	0.609429673	0.867663757	0.854888996	0.260077968	-0.148196717	-0.038995015	-0.027111416	0.43223741	0.288671489	0.233102775	0.147655572	0.378830159	0.334066534	0.969105941	0.8733271	Bacteria.Firmicutes.Erysipelotrichia.Erysipelotrichales	CD55
367021	ENSG00000196352	rs2802218	0.240239804	0.148908583	0.387635166	0.333448779	0.420100066	-0.365239548	0.103542528	-0.079787218	0.354444591	0.250040221	0.119048001	0.081879749	0.192685263	0.083044282	0.973414458	0.998439902	Bacteria.Verrucomicrobia.Verrucomicrobiae.Verrucomicrobiales.Verrucomicrobiaceae.Akkermansia	CD55
367022	ENSG00000196352	rs2802218	0.246941334	0.168921824	0.304185721	0.351355678	0.361392627	-0.28986868	0.131007344	-0.081128854	0.309324307	0.208365364	0.126493109	0.086426048	0.191233902	0.084740326	0.84372248	0.983263543	Bacteria.Firmicutes.Clostridia.Clostridiales.Ruminococcaceae.Ruminococcaceae_UCG_003	CD55
367023	ENSG00000196352	rs2802218	0.459715175	0.221400663	0.713631572	0.392592973	0.203030024	-0.232311801	-0.052839289	0.083358116	0.272986011	0.18815802	0.143355408	0.096854544	0.25955869	0.06789124	0.979045247	0.946309689	Bacteria.Firmicutes.Negativicutes.Selenomonadales.Veillonellaceae.Veillonella	CD55
367024	ENSG00000196352	rs2802218	0.295647804	0.055366456	0.760173824	0.158211998	0.342692432	-0.452736004	0.044864842	-0.144715863	0.325041893	0.232049844	0.146359161	0.101374515	0.224988026	0.033246251	0.853356428	0.981481548	Bacteria.Firmicutes.Clostridia.Clostridiales.Lachnospiraceae.Eubacterium_eligens_group	CD55
367025	ENSG00000196352	rs2802218	0.598735725	0.306073558	0.447104406	0.171699708	0.152735134	-0.201388591	0.087780043	-0.113576316	0.288825855	0.1952159	0.114761437	0.082181962	0.213350652	0.096346506	0.998277807	0.999325446	Bacteria.Bacteroidetes.Bacteroidia.Bacteroidales.Porphyromonadaceae.Parabacteroides	CD55
367026	ENSG00000196352	rs2802218	0.475914621	0.297120812	0.118368735	0.076583798	0.193636834	-0.193395837	0.196401753	-0.151137314	0.27004804	0.183999907	0.124101403	0.083989283	0.208394587	0.089755061	0.890867366	0.818132934	Bacteria.Firmicutes.Clostridia.Clostridiales.Ruminococcaceae.Ruminococcaceae_UCG_002	CD55
367027	ENSG00000196352	rs2802218	0.880000174	0.355894255	0.508465188	0.858582829	0.057968809	-0.246931643	-0.094668565	-0.017416421	0.38247055	0.265563486	0.142379641	0.097359887	0.521648626	0.205796433	0.697919924	0.998431627	Bacteria.Firmicutes.Clostridia.Clostridiales.Ruminococcaceae.Ruminococcus_1	CD55
367028	ENSG00000196352	rs2802218	0.422735857	0.185812374	0.695332066	0.314644789	0.258801535	-0.279581792	-0.050368292	0.080478155	0.320783552	0.209077192	0.128042387	0.079417009	0.249610102	0.083864068	0.799528489	0.925889494	Bacteria.Proteobacteria.Betaproteobacteria.Burkholderiales.Alcaligenaceae	CD55
367029	ENSG00000196352	rs2802218	0.92576509	0.710776068	0.312828368	0.228109388	0.031061581	-0.081577519	0.127301713	-0.108563158	0.332079846	0.219034673	0.125148819	0.089225897	0.353511041	0.160204654	0.959381648	0.97562022	Bacteria.Bacteroidetes.Bacteroidia.Bacteroidales.Porphyromonadaceae	CD55
367030	ENSG00000196352	rs2802218	0.339168731	0.121747772	0.404615583	0.820353514	0.260775609	-0.30402894	-0.103090288	-0.019719411	0.270824502	0.193901778	0.122891536	0.086484511	0.174334812	0.036204182	0.494258262	0.995819926	Bacteria.Firmicutes.Clostridia.Clostridiales.Lachnospiraceae.Lachnospira	CD55
367031	ENSG00000196352	rs2802218	0.666153109	0.579097999	0.690491581	0.466960173	0.135934004	-0.119536541	-0.071902112	0.082616217	0.313639564	0.214413737	0.179769719	0.112904508	0.243692187	0.122117341	0.990263512	0.935449612	Bacteria.Proteobacteria.Gammaproteobacteria.Pseudomonadales	CD55
367032	ENSG00000196352	rs2802218	0.203929136	0.114012299	0.312267207	0.239594628	0.447771618	-0.390656567	0.121055678	-0.096980896	0.348910742	0.243860745	0.118869393	0.081710772	0.182039985	0.067556831	0.959597159	0.99789802	Bacteria.Verrucomicrobia	CD55
367033	ENSG00000196352	rs2802218	0.797156802	0.903592422	0.15935039	0.225512718	-0.088596348	-0.027983819	-0.335894861	0.205049369	0.343283743	0.230133594	0.235950636	0.167575977	0.427674015	0.265584082	0.999739884	0.869896013	Bacteria.Actinobacteria.Coriobacteriia.Coriobacteriales.Coriobacteriaceae	CD55
367034	ENSG00000196352	rs2802218	0.80376131	0.470765452	0.093866613	0.007012961	0.069741234	-0.135256986	-0.187964398	0.197932109	0.279524688	0.186439558	0.110551764	0.071081141	0.293677931	0.125908277	0.742767915	0.570589532	Bacteria.Fusobacteria.Fusobacteriia.Fusobacteriales.Fusobacteriaceae.Fusobacterium	CD55
367035	ENSG00000196352	rs2802218	0.750384105	0.451847263	0.341630392	0.046203979	0.086213478	-0.138829263	0.143689794	-0.21479886	0.269852273	0.183419277	0.149994914	0.105687838	0.261927573	0.127809207	0.975966367	0.997201293	Bacteria.Firmicutes.Clostridia.Clostridiales.Lachnospiraceae.Coprococcus_1	CD55
367036	ENSG00000196352	rs2802218	0.467929561	0.606783005	0.123814104	0.157958395	-0.319340115	0.176333554	-0.289330497	0.192977699	0.437369867	0.340949136	0.185567983	0.135098598	0.498149091	0.351624607	0.987041912	0.823848405	Bacteria.Firmicutes.Clostridia.Clostridiales.Ruminococcaceae.Ruminococcaceae_UCG_013	CD55
367037	ENSG00000196352	rs2802218	0.910990113	0.771092797	0.573392458	0.549676675	0.045464575	-0.080954932	0.093254462	-0.069388161	0.405116409	0.277088596	0.164781967	0.115380999	0.506865201	0.283935685	0.92641738	0.997216401	Bacteria.Firmicutes.Clostridia.Clostridiales.Ruminococcaceae.Subdoligranulum	CD55
367038	ENSG00000196352	rs2802218	0.546006787	0.380994723	0.755632798	0.603931874	0.458548502	-0.480046991	-0.063239501	0.073521548	0.755512111	0.544233985	0.202342319	0.14103595	0.772085185	0.365791537	0.998803525	0.997226571	Bacteria.Firmicutes.Clostridia.Clostridiales.Lachnospiraceae.Eubacterium_rectale_group	CD55
367039	ENSG00000196352	rs2802218	0.672951412	0.557651089	0.863391352	0.799107008	0.170418787	-0.158364198	-0.036537992	0.039349036	0.401912364	0.268697386	0.211518267	0.153979193	0.467573285	0.248269012	0.998820086	0.961415255	Bacteria.Firmicutes.Clostridia.Clostridiales.Family_XIII	CD55
367040	ENSG00000196352	rs2802218	0.62048122	0.499431093	0.966216078	0.960654962	0.201650207	-0.19273583	0.008885	-0.007267618	0.405287391	0.283774508	0.208970166	0.146754576	0.471504652	0.246556765	0.973761534	0.93542341	Bacteria.Firmicutes.Bacilli	CD55
367041	ENSG00000196352	rs2802218	0.327268578	0.15896469	0.497297269	0.319709078	0.493105688	-0.457633649	0.134861613	-0.126882871	0.499565181	0.321164697	0.19757604	0.12653731	0.402925628	0.153555138	0.998891856	0.999590371	Bacteria.Firmicutes.Bacilli.Bacillales.Staphylococcaceae.Staphylococcus	CD55
367042	ENSG00000196352	rs2802218	0.593732398	0.415419458	0.207332689	0.038188583	-0.227070129	0.232382721	0.236106266	-0.264347641	0.423574254	0.283519694	0.185381595	0.12493374	0.355120471	0.200979483	0.885681113	0.748915213	Bacteria.Firmicutes.Clostridia.Clostridiales.Lachnospiraceae.Blautia	CD55
367043	ENSG00000196352	rs2802218	0.791037954	0.498667823	0.730327684	0.928137233	0.110034019	-0.204149814	0.050054945	-0.009092549	0.413574152	0.300043919	0.144593464	0.100426743	0.621789554	0.271383358	0.996566686	0.997858307	Bacteria.Proteobacteria.Gammaproteobacteria	CD55
367044	ENSG00000196352	rs2802218	0.480852185	0.250372441	0.791954933	0.399458261	0.211151788	-0.2286366	0.049171697	-0.105553887	0.297811153	0.197134355	0.185651209	0.124449594	0.223325647	0.076761054	0.911017093	0.997132292	Bacteria.Firmicutes.Bacilli.Bacillales	CD55
367045	ENSG00000196352	rs2802218	0.12075842	0.087459198	0.156379217	0.136148512	1.871469499	-1.290375937	-0.304661696	0.201365326	1.190346966	0.743681784	0.212462917	0.133444262	0.870922921	0.384946652	0.997675757	0.924386311	Bacteria.Bacteroidetes	CD55
367046	ENSG00000196352	rs2802218	0.544819577	0.603514773	0.861703936	0.861133704	0.262995542	-0.150487716	-0.040791845	-0.02595127	0.432033884	0.288346527	0.233233048	0.147764336	0.376285299	0.32796561	0.959239875	0.875037835	Bacteria.Firmicutes.Erysipelotrichia.Erysipelotrichales.Erysipelotrichaceae	CD55
367047	ENSG00000196352	rs2802218	0.959574489	0.79002446	0.36756659	0.431489494	-0.019108863	-0.065693901	-0.121027446	0.069769051	0.375542274	0.245696446	0.13338372	0.088139874	0.432289596	0.209966686	0.898716839	0.979585985	Bacteria.Firmicutes.Erysipelotrichia.Erysipelotrichales.Erysipelotrichaceae.Erysipelatoclostridium	CD55
367048	ENSG00000196352	rs2802218	0.575500809	0.354786674	0.603620125	0.852580719	0.163474169	-0.185099718	-0.068854567	0.018667744	0.290460963	0.198605339	0.131969344	0.100058856	0.265467121	0.094243758	0.889537299	0.993111591	Bacteria.Actinobacteria.Actinobacteria.Bifidobacteriales.Bifidobacteriaceae.Bifidobacterium	CD55
367049	ENSG00000196352	rs2802218	0.397673385	0.305465368	0.694876587	0.820045507	0.336461963	-0.254445904	0.051888104	-0.01909605	0.395187012	0.246334493	0.131698392	0.083604703	0.289318758	0.180873454	0.748755764	0.932319533	Bacteria.Firmicutes.Clostridia.Clostridiales.Lachnospiraceae.Lachnospiraceae_UCG_010	CD55
367050	ENSG00000196352	rs2802218	0.557698189	0.367653268	0.554534086	0.796906109	0.17240984	-0.182489154	0.0878325	-0.025635631	0.292563774	0.201156972	0.14785127	0.099204814	0.22807656	0.098027651	0.997604342	0.996621608	Bacteria.Proteobacteria.Deltaproteobacteria	CD55
367051	ENSG00000196352	rs2802218	0.902894817	0.982245185	0.729775945	0.421537334	0.061097466	0.007521887	-0.059219308	0.094189588	0.498826091	0.336700477	0.170702713	0.116445018	0.50020031	0.428816059	0.997329664	0.92426646	Bacteria.Firmicutes.Negativicutes.Selenomonadales.Veillonellaceae.Megasphaera	CD55
367052	ENSG00000196352	rs2802218	0.452785746	0.319300777	0.763510113	0.726058379	0.301608255	-0.27247747	0.052155475	-0.040187458	0.399312238	0.271504456	0.172620302	0.114204318	0.48536814	0.242501545	0.948905015	0.966332496	Bacteria.Firmicutes.Clostridia.Clostridiales.Ruminococcaceae.Ruminococcaceae_NK4A214_group	CD55
367053	ENSG00000196352	rs2802218	0.780252741	0.448654527	0.105160017	0.008014978	0.077802631	-0.141666747	-0.180865041	0.194064878	0.277718607	0.185847835	0.110065338	0.070936583	0.282700706	0.122880423	0.762321158	0.539518723	Bacteria.Fusobacteria.Fusobacteriia.Fusobacteriales	CD55
367054	ENSG00000196352	rs2802218	0.296921002	0.197594885	0.303432669	0.541000254	0.293744449	-0.245718044	0.186366398	-0.077630644	0.27935664	0.188759091	0.179662298	0.12632206	0.152183603	0.068248524	0.999670759	0.996530704	Bacteria.Firmicutes.Clostridia.Clostridiales.Ruminococcaceae.Flavonifractor	CD55
367055	ENSG00000196352	rs2802218	0.46698099	0.284484845	0.581067686	0.516196726	0.201898958	-0.204526901	0.066720709	-0.053055898	0.275930961	0.189516283	0.120302933	0.081276147	0.257535817	0.096295655	0.90035788	0.980174864	Bacteria.Firmicutes.Negativicutes.Selenomonadales.Acidaminococcaceae	CD55
367056	ENSG00000196352	rs2802218	0.436097991	0.40437069	0.767816948	0.77698191	0.252823371	-0.182551765	-0.039357361	-0.024408906	0.322627205	0.217501722	0.132753585	0.085815673	0.247798074	0.146855123	0.797869499	0.872286233	Bacteria.Firmicutes.Clostridia.Clostridiales.Lachnospiraceae.Roseburia	CD55
367057	ENSG00000196352	rs2802218	0.300900978	0.249090823	0.45265904	0.554488357	0.338622275	-0.276629557	0.104264964	-0.05920435	0.324722079	0.237863385	0.138002039	0.099649047	0.267276707	0.124397687	0.538924099	0.955305534	Bacteria.Firmicutes.Clostridia.Clostridiales.Christensenellaceae	CD55
367058	ENSG00000196352	rs2802218	0.071178596	0.059162681	0.065927795	0.115447821	0.652958753	-0.453936	0.259309831	-0.1524238	0.355960729	0.236343276	0.138636553	0.095532567	0.115527452	0.051661776	0.56451379	0.829933127	Bacteria.Bacteroidetes.Bacteroidia.Bacteroidales.Porphyromonadaceae.Odoribacter	CD55
367059	ENSG00000196352	rs2802218	0.738628523	0.861944231	0.389326517	0.689053722	-0.157884724	-0.051239248	-0.140032074	0.044090569	0.471156672	0.293482759	0.161580206	0.109696985	0.485800957	0.32857011	0.749563429	0.996502544	Bacteria.Firmicutes.Clostridia.Clostridiales.Family_XI	CD55
367060	ENSG00000196352	rs2802218	0.654263664	0.216678152	0.697302703	0.667955494	0.156489132	-0.337401425	-0.050309476	-0.042094922	0.347813966	0.270454946	0.128770264	0.097687189	0.538229715	0.176137488	0.961249848	0.997513341	Bacteria.Firmicutes.Clostridia.Clostridiales.Lachnospiraceae.Eubacterium_xylanophilum_group	CD55
367061	ENSG00000196352	rs2802218	0.406685004	0.156533314	0.680938408	0.344414241	0.304364087	-0.337541685	-0.060787022	0.086141527	0.364436563	0.235481489	0.147170652	0.090445247	0.312713024	0.085175579	0.812352122	0.962493264	Bacteria.Proteobacteria.Betaproteobacteria	CD55
367062	ENSG00000196352	rs2802218	0.213468835	0.070458121	0.289181794	0.08423211	0.409425355	-0.401091551	0.199004909	-0.217079723	0.325872602	0.218082841	0.186221501	0.123798636	0.184093141	0.035533386	0.999672451	0.998587032	Bacteria.Firmicutes.Clostridia.Clostridiales.Ruminococcaceae.Butyricicoccus	CD55
367063	ENSG00000196352	rs2802218	0.666036675	0.568704895	0.939189312	0.950278535	0.253554362	-0.225974293	0.01411889	-0.007928808	0.584806767	0.394455577	0.184356957	0.126661854	0.525826448	0.313979267	0.997594253	0.968948848	Bacteria.Firmicutes.Erysipelotrichia.Erysipelotrichales.Erysipelotrichaceae.Faecalitalea	CD55
367064	ENSG00000196352	rs2802218	0.754128351	0.590191101	0.545249725	0.526163846	0.103517655	-0.122650653	-0.098518152	0.071135845	0.329121897	0.226609654	0.162013652	0.111619556	0.360315811	0.194594931	0.952108851	0.866774619	Bacteria.Firmicutes.Bacilli.Lactobacillales.Carnobacteriaceae.Granulicatella	CD55
367065	ENSG00000196352	rs2802218	0.26513213	0.183295031	0.411832196	0.378385014	0.549812735	-0.448436289	0.140289235	-0.10450636	0.489141862	0.33340649	0.169844063	0.117828944	0.362083684	0.160679209	0.997947728	0.9977362	Bacteria.Actinobacteria.Actinobacteria.Micrococcales	CD55
367066	ENSG00000196352	rs2802218	0.606388394	0.449555062	0.358416461	0.224635246	0.148068123	-0.146700049	-0.126323543	0.116040683	0.285982188	0.192835092	0.136574306	0.094652576	0.296297193	0.111627516	0.572430487	0.783742443	Bacteria.Firmicutes.Clostridia.Clostridiales.Peptostreptococcaceae	CD55
367067	ENSG00000196352	rs2802218	0.648717535	0.418376985	0.87093579	0.988035604	0.168926109	-0.206000677	0.033804467	0.002187996	0.369102244	0.252940907	0.207246102	0.14534791	0.446487031	0.177801754	0.991685497	0.986418042	Bacteria.Firmicutes.Bacilli.Lactobacillales	CD55
367068	ENSG00000196352	rs2802218	0.825663718	0.758971013	0.306217614	0.079749965	0.069011064	-0.063325884	0.190568511	-0.215237406	0.312046049	0.205518814	0.184782936	0.120919883	0.314185471	0.217666045	0.92078388	0.810956778	Bacteria.Firmicutes.Clostridia.Clostridiales.Lachnospiraceae.Fusicatenibacter	CD55
367069	ENSG00000196352	rs2802218	0.682818092	0.519988398	0.973123604	0.985580645	0.199401484	-0.205220334	0.006721282	0.002391655	0.485799487	0.317247068	0.198731525	0.13182514	0.446926942	0.273023368	0.99759175	0.990035446	Bacteria.Firmicutes.Clostridia.Clostridiales.Lachnospiraceae.Lachnospiraceae_UCG_008	CD55
367070	ENSG00000196352	rs2802218	0.636452002	0.413904638	0.414064125	0.690404032	0.139009076	-0.164216227	0.107724913	-0.035756143	0.292713986	0.199700156	0.131047159	0.089370846	0.227955787	0.10729545	0.97729231	0.894450145	Bacteria.Bacteroidetes.Bacteroidia.Bacteroidales.Rikenellaceae	CD55
367071	ENSG00000196352	rs2802218	0.50832193	0.742494297	0.714099795	0.826361608	0.446971358	-0.143239445	-0.055210872	-0.0214094	0.672008196	0.434116866	0.150046504	0.097202059	0.556955147	0.4768456	0.982137633	0.932561433	Bacteria.Firmicutes.Clostridia.Clostridiales.Ruminococcaceae.Faecalibacterium	CD55
367072	ENSG00000196352	rs2802218	0.646450201	0.593384447	0.283350372	0.131549276	-0.229070648	0.173422402	-0.162261427	0.152016357	0.497069799	0.323195016	0.149995788	0.099535639	0.460452024	0.294717786	0.981446852	0.925873833	Bacteria.Proteobacteria.Gammaproteobacteria.Enterobacteriales.Enterobacteriaceae.Citrobacter	CD55
367073	ENSG00000196352	rs2802218	0.386215416	0.303470593	0.780336062	0.880736145	0.2486148	-0.200335035	-0.054991234	-0.020617697	0.284986402	0.193143718	0.196369171	0.13687883	0.173129092	0.090032166	0.817879433	0.917221068	Bacteria.Actinobacteria.Actinobacteria	CD55
367074	ENSG00000196352	rs2802218	0.545576965	0.476825905	0.996862773	0.695274122	0.207809579	-0.165228461	-0.000650756	-0.044119722	0.342023215	0.230908002	0.164869681	0.112135275	0.229540495	0.138799012	0.999694213	0.908466096	Bacteria.Firmicutes.Clostridia.Clostridiales.Lachnospiraceaencultured	CD55
367075	ENSG00000196352	rs2802218	0.435948697	0.333708869	0.052709263	0.020981252	-0.270476417	0.255848103	-0.221345662	0.205545158	0.345041402	0.262700405	0.112167025	0.086880428	0.319084472	0.134383179	0.935426336	0.99999132	Bacteria.Firmicutes.Clostridia.Clostridiales.Clostridiaceae_1	CD55
367076	ENSG00000196352	rs2802218	0.385197708	0.69202955	0.857871649	0.289904843	0.270710204	-0.082581216	-0.022891887	-0.089270153	0.309646416	0.207558145	0.127321074	0.083662162	0.30937638	0.270061494	0.658866321	0.927273021	Bacteria.Firmicutes.Clostridia.Clostridiales.Lachnospiraceae.Anaerostipes	CD55
367077	ENSG00000196352	rs2802218	0.300335813	0.249175077	0.451575024	0.554464503	0.339285794	-0.276741643	0.104605771	-0.059256216	0.324974994	0.238002563	0.138120168	0.099730319	0.268499896	0.12670204	0.538526301	0.949459168	Bacteria.Firmicutes.Clostridia.Clostridiales.Christensenellaceae.Christensenellaceae_R_7_group	CD55
367078	ENSG00000196352	rs2802218	0.200422583	0.009985888	0.301522696	0.018297135	0.393897128	-0.572654594	-0.144289088	0.240862136	0.304524833	0.215759507	0.13854568	0.099504527	0.194874089	0.011179336	0.643466152	0.796768211	Bacteria.Firmicutes.Clostridia.Clostridiales.Lachnospiraceae.Lachnoclostridium	CD55
367079	ENSG00000196352	rs2802218	0.405862931	0.255079338	0.864068036	0.706207678	0.23648077	-0.222892318	-0.034807766	0.052027673	0.282656927	0.194117129	0.202515256	0.137415797	0.176181944	0.068315136	0.999276643	0.988728768	Bacteria.Firmicutes.Clostridia.Clostridiales.Ruminococcaceae.Ruminiclostridium_5	CD55
367080	ENSG00000196352	rs2802218	0.579672355	0.152767979	0.911106882	0.543076968	0.196134156	-0.346130909	0.019150314	0.065643826	0.352341978	0.239244602	0.170865797	0.107369006	0.453872628	0.101331875	0.896726979	0.902660525	Bacteria.Firmicutes.Negativicutes.Selenomonadales.Veillonellaceae	CD55
367081	ENSG00000196365	rs10424357	0.074774919	0.055666188	0.750332025	0.926206888	0.288382171	-0.386485741	-0.026537719	0.008476397	0.159246412	0.198343451	0.083046381	0.09116545	0.065020777	0.024805705	0.997117901	0.957013062	Bacteria.Firmicutes.Clostridia.Clostridiales.Lachnospiraceae.Eubacterium_hallii_group	LONP1
367082	ENSG00000196365	rs10424357	0.116005427	0.081281916	0.8554972	0.961674172	0.261445167	-0.382181431	-0.012086809	0.003796649	0.164118277	0.215823759	0.066108032	0.078705971	0.106625996	0.044753662	0.805106683	0.998995596	Bacteria.Firmicutes.Negativicutes.Selenomonadales.Acidaminococcaceae.Phascolarctobacterium	LONP1
367083	ENSG00000196365	rs10424357	0.113573589	0.05519108	0.334874103	0.477234875	0.241599833	-0.344530495	-0.072910405	0.052674795	0.150628057	0.176458401	0.075045141	0.073682043	0.087854806	0.023759157	0.995339941	0.95533137	Bacteria.Proteobacteria.Deltaproteobacteria.Desulfovibrionales.Desulfovibrionaceae.Bilophila	LONP1
367084	ENSG00000196365	rs10424357	0.213692644	0.024340279	0.576718387	0.375226592	0.223322355	-0.606253226	-0.03242763	-0.072248643	0.177836189	0.262961016	0.057802036	0.080918338	0.249892317	0.031705315	0.844319263	0.941770524	Bacteria.Bacteroidetes.Bacteroidia.Bacteroidales.Prevotellaceae.Prevotella_9	LONP1
367085	ENSG00000196365	rs10424357	0.16662615	0.44912253	0.634383809	0.906569853	0.387032002	-0.316533657	-0.051437636	-0.018284074	0.276688346	0.415680415	0.107651445	0.155180238	0.402498514	0.394329846	0.909309097	0.937709563	Bacteria.Firmicutes.Negativicutes.Selenomonadales	LONP1
367086	ENSG00000196365	rs10424357	0.267259874	0.065973055	0.646315416	0.772307661	0.217616661	-0.439091305	-0.036215492	-0.02614989	0.194474836	0.234794637	0.078553289	0.089996114	0.288535727	0.051885202	0.996596763	0.999791394	Bacteria.Firmicutes.Clostridia.Clostridiales.Ruminococcaceae.Ruminococcaceae_UCG_005	LONP1
367087	ENSG00000196365	rs10424357	0.602583787	0.20648575	0.453809714	0.969231436	0.127040856	-0.403038914	-0.074697089	0.004549429	0.242794699	0.315853742	0.09912014	0.117492247	0.634362569	0.27012883	0.809034847	0.943399909	Bacteria.Firmicutes.Clostridia.Clostridiales.Ruminococcaceae.Anaerotruncus	LONP1
367088	ENSG00000196365	rs10424357	0.108763126	0.153616231	0.565199277	0.975273781	0.387580722	-0.400224587	0.064211023	-0.004570087	0.238346937	0.277214711	0.111073992	0.146880932	0.246195784	0.134801432	0.99792254	0.990508446	Bacteria.Firmicutes.Clostridia.Clostridiales.Family_XIII.Family_XIII_AD3011_group	LONP1
367089	ENSG00000196365	rs10424357	0.058542348	0.102957752	0.424448454	0.642877479	0.377143014	-0.456418581	0.072990467	-0.053215163	0.195866521	0.275955257	0.09080795	0.114231477	0.176542398	0.10296494	0.99991226	0.988194298	Bacteria.Actinobacteria.Coriobacteriia.Coriobacteriales.Coriobacteriaceae.Collinsella	LONP1
367090	ENSG00000196365	rs10424357	0.086788316	0.040373371	0.875958335	0.552171982	0.283388157	-0.377811506	0.009904758	0.043070653	0.16297062	0.18062098	0.063203965	0.072070672	0.072697437	0.020006407	0.922225994	0.873569556	Bacteria.Proteobacteria.Betaproteobacteria.Burkholderiales.Alcaligenaceae.Parasutterella	LONP1
367091	ENSG00000196365	rs10424357	0.045661649	0.021093142	0.233893992	0.726774336	0.293636637	-0.394978098	0.068831285	0.026475026	0.144107103	0.167101968	0.057284962	0.075442066	0.046341385	0.011055959	0.830403141	0.924786139	Bacteria.Fusobacteria.Fusobacteriia.Fusobacteriales.Fusobacteriaceae.Fusobacterium	LONP1
367092	ENSG00000196365	rs10424357	0.201353079	0.086634753	0.575254353	0.6025704	0.222236846	-0.337172794	-0.060348903	0.051769467	0.172172832	0.19380442	0.107158633	0.09893579	0.178417604	0.041397161	0.999672451	0.998587032	Bacteria.Firmicutes.Clostridia.Clostridiales.Ruminococcaceae.Butyricicoccus	LONP1
367093	ENSG00000196365	rs10424357	0.075875781	0.03963632	0.245528311	0.561367506	0.26361009	-0.360457724	-0.087093567	0.049501108	0.146130852	0.171666205	0.074320409	0.0847895	0.063419683	0.016305604	0.998525812	0.997174658	Bacteria.Proteobacteria.Deltaproteobacteria.Desulfovibrionales.Desulfovibrionaceae	LONP1
367094	ENSG00000196365	rs10424357	0.194476326	0.11270612	0.758364648	0.666923113	0.240025582	-0.332530779	-0.025650291	0.037718445	0.183088268	0.206811776	0.083030108	0.087241942	0.167418965	0.062938103	0.9368969	0.998819627	Bacteria.Firmicutes.Clostridia.Clostridiales.Ruminococcaceae.Ruminococcaceae_UCG_003	LONP1
367095	ENSG00000196365	rs10424357	0.079002367	0.222461963	0.848011691	0.563954633	0.28112736	-0.271164273	0.014934714	0.058327828	0.157534774	0.220136808	0.077614435	0.100574233	0.102095893	0.093919976	0.970338521	0.907101516	Bacteria.Proteobacteria.Gammaproteobacteria.Pseudomonadales.Pseudomonadaceae.Pseudomonas	LONP1
367096	ENSG00000196365	rs10424357	0.267901208	0.0633914	0.600080101	0.172859337	0.504230703	-1.33390667	-0.043283393	0.173740956	0.451219914	0.706245758	0.082152549	0.126061296	0.919841614	0.350453137	0.997187614	0.921529413	Bacteria.Bacteroidetes.Bacteroidia.Bacteroidales	LONP1
367097	ENSG00000196365	rs10424357	0.369307655	0.427213598	0.62591675	0.792900773	0.57666975	-0.554737726	-0.060471026	0.034547231	0.637874088	0.694309934	0.123457871	0.131045521	0.954184916	0.717331702	0.999826541	0.999832315	Bacteria.Firmicutes.Clostridia.Clostridiales.Lachnospiraceae	LONP1
367098	ENSG00000196365	rs10424357	0.089255952	0.031004707	0.784413162	0.781946861	0.264380442	-0.379387974	0.021421229	-0.024637956	0.153252409	0.172064921	0.077978667	0.088647484	0.065988274	0.017416423	0.93480961	0.992379592	Bacteria.Proteobacteria.Gammaproteobacteria.Pasteurellales.Pasteurellaceae	LONP1
367099	ENSG00000196365	rs10424357	0.015462442	0.053019473	0.088049657	0.496331105	0.55863305	-0.543707193	0.130267465	-0.062547591	0.22462915	0.275895179	0.075220081	0.091427768	0.061926276	0.048780089	0.999858829	0.947089082	Bacteria.Proteobacteria.Betaproteobacteria.Neisseriales.Neisseriaceae.Eikenella	LONP1
367100	ENSG00000196365	rs10424357	0.109680719	0.030775793	0.51591667	0.368238823	0.401450161	-0.542091839	0.058039664	-0.075847847	0.247529016	0.245508754	0.088851251	0.083709655	0.202812597	0.052269276	0.999878354	0.975805979	Bacteria.Bacteroidetes.Bacteroidia.Bacteroidales.Porphyromonadaceae.Barnesiella	LONP1
367101	ENSG00000196365	rs10424357	0.018403413	0.003845969	0.099890537	0.045606752	0.404961303	-0.55891367	0.134987171	-0.213050662	0.167456095	0.186423704	0.080870063	0.104530831	0.040191734	0.004604025	0.991744893	0.856262504	Bacteria.Firmicutes.Bacilli.Lactobacillales.Carnobacteriaceae	LONP1
367102	ENSG00000196365	rs10424357	0.005881526	0.300547285	0.030938508	0.472055101	0.513011477	-0.229445352	0.153044222	0.055845064	0.18012168	0.219864508	0.069382235	0.077202526	0.029493635	0.175745261	0.605999281	0.991307536	Bacteria.Firmicutes.Clostridia.Clostridiales.Ruminococcaceae.Ruminococcus_2	LONP1
367103	ENSG00000196365	rs10424357	0.30056421	0.142185515	0.491626381	0.585245813	0.194089734	-0.315084755	-0.047921603	0.039091714	0.185991785	0.212074399	0.069286888	0.071273663	0.21933209	0.080363981	0.982891669	0.998439902	Bacteria.Verrucomicrobia.Verrucomicrobiae.Verrucomicrobiales.Verrucomicrobiaceae.Akkermansia	LONP1
367104	ENSG00000196365	rs10424357	0.111010766	0.054213745	0.826204178	0.766190538	0.258872676	-0.362386803	0.020153923	-0.032311956	0.160226739	0.184834595	0.091417737	0.108208047	0.106666894	0.023430268	0.982862011	0.985853174	Bacteria.Firmicutes.Negativicutes.Selenomonadales.Veillonellaceae.Veillonella	LONP1
367105	ENSG00000196365	rs10424357	0.263210961	0.059594989	0.948628759	0.550669332	0.261820462	-0.510587458	-0.005288672	-0.053769464	0.231984987	0.266303808	0.081769062	0.089633141	0.325107208	0.079131405	0.998896274	0.99087052	Bacteria.Proteobacteria.Deltaproteobacteria.Desulfovibrionales.Desulfovibrionaceae.Desulfovibrio	LONP1
367106	ENSG00000196365	rs10424357	0.169352665	0.008700822	0.512419638	0.042840495	0.501881866	-1.449619741	-0.045148019	0.20522956	0.361136287	0.535814118	0.068541841	0.099347483	0.755726528	0.133418764	0.999973618	0.989705988	Bacteria.Bacteroidetes.Bacteroidia.Bacteroidales.Bacteroidaceae.Bacteroides	LONP1
367107	ENSG00000196365	rs10424357	0.059524219	0.334222135	0.423952134	0.158282401	0.309604622	-0.195487982	0.043480407	0.094148275	0.161432404	0.200938469	0.054036076	0.065962886	0.063488368	0.104500884	0.955858825	0.932392372	Bacteria.Firmicutes.Clostridia.Clostridiales.Lachnospiraceae.Tyzzerella	LONP1
367108	ENSG00000196365	rs10424357	0.181970519	0.456812155	0.310189162	0.72399236	1.061720389	-0.689333637	-0.13372747	0.053193496	0.786956194	0.920858093	0.130745123	0.149984443	0.999435429	0.979753451	0.999968393	0.999515331	Bacteria.Firmicutes	LONP1
367109	ENSG00000196365	rs10424357	0.100228537	0.048406592	0.469715392	0.591300081	0.250357205	-0.36023322	-0.051037552	0.044632817	0.15014021	0.17907396	0.07018378	0.082710922	0.076705041	0.022050227	0.99935717	0.960853802	Bacteria.Firmicutes.Erysipelotrichia.Erysipelotrichales.Erysipelotrichaceae.Erysipelotrichaceae_UCG_003	LONP1
367110	ENSG00000196365	rs10424357	0.126136969	0.041371062	0.380835734	0.873128401	0.233066753	-0.358492067	-0.060669418	0.013263082	0.150422183	0.172262785	0.06875842	0.082730254	0.089755949	0.019451022	0.911615867	0.972482468	Bacteria.Firmicutes.Clostridia.Clostridiales.Ruminococcaceae.Ruminococcaceae_UCG_002	LONP1
367111	ENSG00000196365	rs10424357	0.47028441	0.25605401	0.111879955	0.258148191	0.124652421	-0.245203244	0.150020304	-0.141175709	0.171635224	0.213990481	0.093083918	0.123753913	0.365988311	0.114227224	0.981698993	0.976249604	Bacteria.Firmicutes.Bacilli.Lactobacillales.Streptococcaceae	LONP1
367112	ENSG00000196365	rs10424357	0.098755161	0.185710149	0.536862007	0.978572213	0.372845908	-0.378988231	0.053232217	-0.00281807	0.222605295	0.283348688	0.085739313	0.104517933	0.217158551	0.147913231	0.981084248	0.998600531	Bacteria.Firmicutes.Clostridia.Clostridiales.Ruminococcaceae.Ruminiclostridium_6	LONP1
367113	ENSG00000196365	rs10424357	0.048293738	0.006246218	0.3149863	0.059799361	0.364683898	-0.524601736	-0.073387871	0.138512205	0.181192477	0.185600487	0.072471741	0.072302405	0.074244098	0.007792049	0.645542967	0.911334407	Bacteria.Proteobacteria.Betaproteobacteria.Burkholderiales	LONP1
367114	ENSG00000196365	rs10424357	0.18753031	0.112449848	0.872167762	0.887016428	0.254685664	-0.422850597	-0.011881808	-0.012803444	0.191213531	0.262793566	0.073552524	0.08976109	0.279375085	0.084520409	0.999985325	0.999758873	Bacteria.Firmicutes.Clostridia.Clostridiales.Ruminococcaceae.Ruminococcaceae_UCG_014	LONP1
367115	ENSG00000196365	rs10424357	0.121080552	0.032094501	0.887921863	0.719681639	0.263663674	-0.421254259	-0.01009679	-0.024148037	0.167851231	0.192325731	0.071361341	0.066994709	0.121285964	0.019390202	0.967728526	0.979585985	Bacteria.Firmicutes.Erysipelotrichia.Erysipelotrichales.Erysipelotrichaceae.Erysipelatoclostridium	LONP1
367116	ENSG00000196365	rs10424357	0.004372207	0.010009181	0.028484622	0.065360462	0.748773808	-0.964657286	-0.128102835	0.146664796	0.253537314	0.363574285	0.057176766	0.078243342	0.058079591	0.03981102	0.782510917	0.73514309	Bacteria.Firmicutes.Clostridia.Clostridiales.Ruminococcaceae.Faecalibacterium	LONP1
367117	ENSG00000196365	rs10424357	0.313129577	0.446501785	0.991439257	0.602319511	0.268002689	-0.244264046	-0.00117033	0.070388863	0.263635643	0.318919661	0.108657102	0.134425849	0.428251177	0.290664806	0.999697332	0.899032087	Bacteria.Firmicutes.Clostridia.Clostridiales.Ruminococcaceae.Ruminococcaceae_UCG_013	LONP1
367118	ENSG00000196365	rs10424357	0.066921891	0.072798607	0.313283206	0.316136261	0.272786257	-0.34504284	-0.055690999	0.062166154	0.146390228	0.189201607	0.054801059	0.061537305	0.059630746	0.028584588	0.704455725	0.985377765	Bacteria.Proteobacteria.Betaproteobacteria.Burkholderiales.Alcaligenaceae.Sutterella	LONP1
367119	ENSG00000196365	rs10424357	0.218396205	0.040356178	0.993684275	0.361028162	0.273839587	-0.603729045	-0.000678792	-0.104842879	0.220336002	0.288600136	0.085423718	0.113972459	0.34896112	0.062275138	0.998832683	0.959538879	Bacteria.Firmicutes.Clostridia.Clostridiales.Ruminococcaceae.Eubacterium_coprostanoligenes_group	LONP1
367120	ENSG00000196365	rs10424357	0.063215924	0.026971912	0.835326233	0.885705338	0.280440937	-0.38878688	0.013065623	0.009819271	0.148380072	0.171788679	0.062601396	0.068044789	0.052455292	0.014760793	0.998277807	0.999325446	Bacteria.Bacteroidetes.Bacteroidia.Bacteroidales.Porphyromonadaceae.Parabacteroides	LONP1
367121	ENSG00000196365	rs10424357	0.752823179	0.559214563	0.103011106	0.201678717	0.061273431	-0.150357754	0.151164708	-0.162270149	0.193747605	0.256131338	0.091410158	0.125807027	0.514002035	0.265033184	0.933709887	0.933837527	Bacteria.Firmicutes.Bacilli	LONP1
367122	ENSG00000196365	rs10424357	0.186706014	0.0444631	0.274778395	0.994674152	0.209092242	-0.369101687	-0.088767809	-0.000642172	0.156685624	0.180102561	0.080594407	0.095836034	0.131628608	0.021299078	0.998043854	0.988089318	Bacteria.Firmicutes.Clostridia.Clostridiales.Ruminococcaceaencultured	LONP1
367123	ENSG00000196365	rs10424357	0.138192812	0.039163056	0.332058874	0.724063715	0.22840585	-0.365306	-0.069157631	0.028863262	0.152167133	0.173543739	0.070766161	0.08140485	0.096872104	0.015228815	0.4602855	0.994284648	Bacteria.Firmicutes.Clostridia.Clostridiales.Lachnospiraceae.Lachnospira	LONP1
367124	ENSG00000196365	rs10424357	0.09957142	0.038055142	0.774322703	0.895634489	0.260751003	-0.402606043	-0.018797405	-0.009648297	0.156064312	0.190140146	0.065286507	0.073263957	0.102393961	0.021158981	0.917326707	0.990319722	Bacteria.Firmicutes.Negativicutes.Selenomonadales.Acidaminococcaceae	LONP1
367125	ENSG00000196365	rs10424357	0.007070033	0.070379205	0.027054185	0.178332673	1.161818975	-1.204321786	-0.195615157	0.176842596	0.417673357	0.654629281	0.086482433	0.129971875	0.48451943	0.361810295	0.999135888	0.9700934	Bacteria.Firmicutes.Clostridia.Clostridiales.Ruminococcaceae	LONP1
367126	ENSG00000196365	rs10424357	0.157873048	0.339242992	0.288999858	0.595749454	1.01257714	-0.814404615	-0.128125318	0.074735084	0.708730778	0.845918378	0.119849357	0.140177011	0.997454612	0.82267975	0.997650199	0.999159905	Bacteria.Firmicutes.Clostridia.Clostridiales	LONP1
367127	ENSG00000196365	rs10424357	0.020282559	0.062293723	0.134694277	0.4243576	0.42964144	-0.470199415	-0.135228834	0.078914286	0.180562077	0.24788555	0.089277155	0.098158466	0.056183008	0.054558842	0.878984333	0.920233091	Bacteria.Firmicutes.Clostridia.Clostridiales.Lachnospiraceae.Blautia	LONP1
367128	ENSG00000196365	rs10424357	0.268156549	0.063516413	0.60044376	0.173128377	0.504027327	-1.333434853	-0.043243069	0.173645757	0.451280938	0.706338632	0.082158122	0.12607228	0.919593891	0.349697038	0.997675757	0.924386311	Bacteria.Bacteroidetes	LONP1
367129	ENSG00000196365	rs10424357	0.004355101	0.00446812	0.025947892	0.137089642	0.571509389	-0.634912265	0.186603748	-0.153750028	0.193424949	0.215539339	0.081873103	0.102138714	0.015435629	0.005843618	0.979221309	0.998719086	Bacteria.Firmicutes.Bacilli.Bacillales.Family_XI.Gemella	LONP1
367130	ENSG00000196365	rs10424357	0.090562976	0.03069221	0.71466349	0.758690464	0.261515933	-0.379878331	0.0282609	-0.027211507	0.152223897	0.17195445	0.076963467	0.088206613	0.070346624	0.017297117	0.920570146	0.993727148	Bacteria.Proteobacteria.Gammaproteobacteria.Pasteurellales.Pasteurellaceae.Haemophilus	LONP1
367131	ENSG00000196365	rs10424357	0.100087449	0.041144709	0.709110647	0.984721916	0.257055371	-0.388232304	-0.031726132	-0.002160418	0.154091737	0.186338793	0.084672987	0.112385802	0.088201467	0.018075206	0.900603743	0.995082128	Bacteria.Actinobacteria.Actinobacteria.Bifidobacteriales.Bifidobacteriaceae.Bifidobacterium	LONP1
367132	ENSG00000196365	rs10424357	0.05655847	0.032221853	0.427897302	0.657899305	0.287769223	-0.388062928	0.046036013	-0.032874161	0.148234671	0.177307824	0.05770442	0.073897883	0.052842833	0.01482127	0.756672515	0.852880543	Bacteria.Firmicutes.Negativicutes.Selenomonadales.Veillonellaceae.Dialister	LONP1
367133	ENSG00000196365	rs10424357	0.052022538	0.015917403	0.327015509	0.185046461	0.460732504	-0.653266156	0.083203902	-0.122803713	0.232777302	0.263884972	0.084249426	0.091673201	0.116072581	0.023347398	0.823532094	0.940377436	Bacteria.Firmicutes.Erysipelotrichia.Erysipelotrichales.Erysipelotrichaceae.Clostridium_innocuum_group	LONP1
367134	ENSG00000196365	rs10424357	0.044586058	0.032346925	0.390639946	0.764059186	0.362737288	-0.42987367	-0.095625122	0.045266653	0.177102485	0.196558766	0.110647832	0.1501798	0.066514601	0.02132942	0.76708935	0.964824305	Bacteria.Actinobacteria	LONP1
367135	ENSG00000196365	rs10424357	0.063192359	0.018262229	0.613657305	0.307531698	0.286632015	-0.422616448	0.037170747	-0.09472655	0.15164184	0.174535845	0.073270908	0.092102589	0.06866806	0.009535978	0.665133593	0.811349251	Bacteria.Firmicutes.Clostridia.Clostridiales.Peptostreptococcaceae	LONP1
367136	ENSG00000196365	rs10424357	0.235502389	0.328006178	0.948452089	0.607448876	0.282820104	-0.270861259	-0.004957497	-0.04494412	0.236196797	0.274831302	0.076385631	0.087063004	0.344011153	0.204318471	0.9994853	0.999502343	Bacteria.Firmicutes.Clostridia.Clostridiales.Lachnospiraceae.Ruminococcus_gnavus_group	LONP1
367137	ENSG00000196365	rs10424357	0.02679336	0.010317812	0.189170085	0.17796122	0.366079527	-0.490432886	0.088758721	-0.107745868	0.161558723	0.18563919	0.06688961	0.079119976	0.041872732	0.005920783	0.393976458	0.856065601	Bacteria.Firmicutes.Clostridia.Clostridiales.Peptostreptococcaceae.Intestinibacter	LONP1
367138	ENSG00000196365	rs10424357	0.104751406	0.008677592	0.708137214	0.082116108	0.232908878	-0.447363294	-0.0207584	-0.133689143	0.141566639	0.165295691	0.055207695	0.075707848	0.074694762	0.006299877	0.968802863	0.921390035	Bacteria.Bacteroidetes.Bacteroidia.Bacteroidales.Prevotellaceae	LONP1
367139	ENSG00000196365	rs10424357	0.044932091	0.019017496	0.377959992	0.038484635	0.293120877	-0.397613139	-0.057471504	0.162073956	0.143352242	0.165310985	0.06473996	0.076719265	0.047932963	0.008659284	0.716518632	0.740950394	Bacteria.Firmicutes.Clostridia.Clostridiales.Lachnospiraceae.Lachnospiraceae_NK4A136_group	LONP1
367140	ENSG00000196365	rs10424357	0.061639322	0.017812493	0.317587329	0.207694552	0.475271508	-0.63994124	0.092944689	-0.123358113	0.249914737	0.263213345	0.092282932	0.096934173	0.174021389	0.039143943	0.961249848	0.997513341	Bacteria.Firmicutes.Clostridia.Clostridiales.Lachnospiraceae.Eubacterium_xylanophilum_group	LONP1
367141	ENSG00000196365	rs10424357	0.575138078	0.152142395	0.058094891	0.402419624	0.095602965	-0.272864843	0.089647199	-0.053175533	0.169705803	0.1883113	0.046472602	0.063092367	0.367295401	0.080601431	0.997282517	0.999171204	Bacteria.Proteobacteria.Gammaproteobacteria.Enterobacteriales.Enterobacteriaceae	LONP1
367142	ENSG00000196365	rs10424357	0.019599551	0.072189479	0.140327594	0.648697232	0.504261988	-0.432365272	-0.162221964	0.050591503	0.210706255	0.236566438	0.108669538	0.110535183	0.070513463	0.081408481	0.76634727	0.860642577	Bacteria.Firmicutes.Erysipelotrichia.Erysipelotrichales.Erysipelotrichaceae	LONP1
367143	ENSG00000196365	rs10424357	0.018593849	0.06979555	0.133082483	0.634762635	0.509231069	-0.436278672	-0.164721079	0.052634339	0.210929951	0.236640515	0.108290102	0.110279448	0.068565335	0.080998995	0.778495902	0.859306145	Bacteria.Firmicutes.Erysipelotrichia.Erysipelotrichales	LONP1
367144	ENSG00000196365	rs10424357	0.158780748	0.325280042	0.886554203	0.708030361	0.291673439	-0.282289243	-0.012477558	-0.043643717	0.204603025	0.284805247	0.087117518	0.116027432	0.230298641	0.168562589	0.895969341	0.902660525	Bacteria.Firmicutes.Negativicutes.Selenomonadales.Veillonellaceae	LONP1
367145	ENSG00000196365	rs10424357	0.167606205	0.05416433	0.952794485	0.914808785	0.264479225	-0.394524421	-0.004069593	-0.007025729	0.189519185	0.201183817	0.068480755	0.065421342	0.177258793	0.053781077	0.798682452	0.938910949	Bacteria.Firmicutes.Clostridia.Clostridiales.Lachnospiraceae.Lachnospiraceae_UCG_010	LONP1
367146	ENSG00000196365	rs10424357	0.094647858	0.132640992	0.580732601	0.963902193	0.362525345	-0.386194799	0.050256172	-0.00499229	0.213737899	0.253596141	0.090535584	0.109884664	0.237220606	0.13940524	0.948905015	0.969077043	Bacteria.Firmicutes.Clostridia.Clostridiales.Ruminococcaceae.Ruminococcaceae_NK4A214_group	LONP1
367147	ENSG00000196365	rs10424357	0.352613593	0.401401443	0.245006468	0.215369374	0.161366047	-0.195935914	-0.086993385	0.123285299	0.172354858	0.23197139	0.074152033	0.098538694	0.295422891	0.178223293	0.474427377	0.870282401	Bacteria.Firmicutes.Clostridia.Clostridiales.Christensenellaceae.Christensenellaceae_R_7_group	LONP1
367148	ENSG00000196365	rs10424357	0.100202199	0.042195434	0.665640959	0.964580461	0.255563462	-0.384910182	-0.037644882	0.00508112	0.153250288	0.18572843	0.086715943	0.113983062	0.085308705	0.02006885	0.953480077	0.998755611	Bacteria.Actinobacteria.Actinobacteria.Bifidobacteriales.Bifidobacteriaceae	LONP1
367149	ENSG00000196365	rs10424357	0.044960891	0.009791045	0.228285182	0.148766906	0.507832892	-0.609694636	0.136492977	-0.151754983	0.248392664	0.229078257	0.112223739	0.103853501	0.128743718	0.017954055	0.777556891	0.942166966	Bacteria.Firmicutes.Clostridia.Clostridiales.Lachnospiraceae.Lachnospiraceae_ND3007_group	LONP1
367150	ENSG00000196365	rs10424357	0.076598129	0.067032952	0.526506547	0.680686619	0.358859295	-0.451556054	0.048285226	-0.038455481	0.199433459	0.242427886	0.07582755	0.093026253	0.131406133	0.064979598	0.701815823	0.998431627	Bacteria.Firmicutes.Clostridia.Clostridiales.Ruminococcaceae.Ruminococcus_1	LONP1
367151	ENSG00000196365	rs10424357	0.064772558	0.013308719	0.819229918	0.298815484	0.291246705	-0.480888972	-0.020116038	0.108818778	0.155026583	0.18895012	0.087665872	0.103898783	0.065341546	0.00998647	0.92078388	0.897105007	Bacteria.Firmicutes.Clostridia.Clostridiales.Lachnospiraceae.Fusicatenibacter	LONP1
367152	ENSG00000196365	rs10424357	0.089043604	0.058808461	0.903163899	0.77380834	0.278842412	-0.425468413	0.014370853	-0.04671646	0.161525818	0.221203423	0.117657539	0.16187452	0.121039846	0.035690278	0.999005033	0.935110338	Bacteria.Actinobacteria.Coriobacteriia.Coriobacteriales	LONP1
367153	ENSG00000196365	rs10424357	0.068182536	0.142006001	0.720780419	0.706714197	0.277882624	-0.303629521	0.029148214	0.038520447	0.149829959	0.204270688	0.081199417	0.1019249	0.059828519	0.040968028	0.990263512	0.935449612	Bacteria.Proteobacteria.Gammaproteobacteria.Pseudomonadales	LONP1
367154	ENSG00000196365	rs10424357	0.047163551	0.024269574	0.465401632	0.798466434	0.315562578	-0.40400007	-0.07884144	0.035800025	0.155968178	0.175143604	0.10736831	0.13963607	0.048181211	0.013051166	0.748851475	0.917221068	Bacteria.Actinobacteria.Actinobacteria	LONP1
367155	ENSG00000196365	rs10424357	0.019204012	0.003425364	0.102422546	0.036559186	0.401393422	-0.565926103	0.13363375	-0.219010577	0.167153354	0.18627189	0.080668026	0.102594454	0.039999527	0.004378784	0.945687051	0.823043084	Bacteria.Firmicutes.Bacilli.Lactobacillales.Carnobacteriaceae.Granulicatella	LONP1
367156	ENSG00000196365	rs10424357	0.511750362	0.186172931	0.015337192	0.114634565	0.103476672	-0.23933443	0.106328298	-0.100011304	0.156844155	0.179128054	0.042700629	0.062539811	0.299776727	0.0706099	0.999492402	0.999741582	Bacteria.Proteobacteria.Gammaproteobacteria.Enterobacteriales.Enterobacteriaceae.Escherichia_Shigella	LONP1
367157	ENSG00000196365	rs10424357	0.016461264	0.006937382	0.118708285	0.099273557	0.426335158	-0.591188247	-0.108711703	0.136049984	0.173138671	0.21200689	0.068756789	0.081355259	0.048875072	0.010334214	0.802225762	0.997216401	Bacteria.Firmicutes.Clostridia.Clostridiales.Ruminococcaceae.Subdoligranulum	LONP1
367158	ENSG00000196365	rs10424357	0.469769034	0.07943071	0.539683075	0.854437001	0.161108846	-0.406186593	-0.061609697	-0.018761118	0.221574088	0.227946897	0.099926033	0.101856826	0.416639959	0.094350192	0.855860478	0.907002455	Bacteria.Firmicutes.Clostridia.Clostridiales.Ruminococcaceae.Ruminiclostridium_9	LONP1
367159	ENSG00000196365	rs10424357	0.085388885	0.021579473	0.500198134	0.339111687	0.357027202	-0.512134127	0.073488659	-0.133992718	0.204384728	0.217513828	0.108395412	0.139139528	0.16589877	0.02723205	0.998820086	0.961415255	Bacteria.Firmicutes.Clostridia.Clostridiales.Family_XIII	LONP1
367160	ENSG00000196365	rs10424357	0.059141658	0.035223026	0.107372515	0.351175659	0.27841086	-0.386515819	-0.111399358	0.071834928	0.144943191	0.179715697	0.068231124	0.0764965	0.050266129	0.015842795	0.893981222	0.867780426	Bacteria.Bacteroidetes.Bacteroidia.Bacteroidales.Rikenellaceae.Alistipes	LONP1
367161	ENSG00000196365	rs10424357	0.091402303	0.073814201	0.650863057	0.92026308	0.33890222	-0.390464592	-0.032484354	-0.009413632	0.197793462	0.214885137	0.071446339	0.093675468	0.125128558	0.044886366	0.72029373	0.976784012	Bacteria.Firmicutes.Clostridia.Clostridiales.Lachnospiraceae.Lachnoclostridium	LONP1
367162	ENSG00000196365	rs10424357	0.035398015	0.101473209	0.254844264	0.938661891	0.379729088	-0.360157874	-0.082823514	0.005771171	0.176734602	0.216795165	0.072095039	0.074707619	0.076982891	0.068097955	0.416950982	0.974591286	Bacteria.Firmicutes.Clostridia.Clostridiales.Lachnospiraceae.Anaerostipes	LONP1
367163	ENSG00000196365	rs10424357	0.023030414	0.004068322	0.122599312	0.01697124	0.370247612	-0.517976312	-0.094716115	0.161327629	0.159035297	0.173904523	0.060547944	0.06583772	0.039562322	0.004896496	0.584817616	0.837979259	Bacteria.Proteobacteria.Betaproteobacteria.Burkholderiales.Alcaligenaceae	LONP1
367164	ENSG00000196365	rs10424357	0.066170376	0.205217348	0.36021471	0.966708215	0.441074407	-0.361245929	0.088527585	0.004578419	0.236031476	0.282300787	0.096072539	0.109274595	0.201487018	0.179654753	0.998891856	0.999590371	Bacteria.Firmicutes.Bacilli.Bacillales.Staphylococcaceae.Staphylococcus	LONP1
367165	ENSG00000196365	rs10424357	0.057254076	0.052406756	0.469021933	0.997272501	0.295291242	-0.366244649	-0.048065322	0.000235073	0.152548825	0.185350206	0.065993057	0.068502596	0.059228902	0.020719711	0.976168523	0.981833229	Bacteria.Bacteroidetes.Bacteroidia.Bacteroidales.Porphyromonadaceae	LONP1
367166	ENSG00000196365	rs10424357	0.040453235	0.007660029	0.247556046	0.118226985	0.463794479	-0.620097074	0.098754281	-0.131507992	0.221818379	0.225295042	0.08463721	0.083064032	0.099027626	0.014903383	0.709011955	0.996502544	Bacteria.Firmicutes.Clostridia.Clostridiales.Family_XI	LONP1
367167	ENSG00000196365	rs10424357	0.071049776	0.03774331	0.261062421	0.571418763	0.268011841	-0.364014466	-0.086349646	0.048856504	0.146038471	0.171626013	0.076162658	0.08588655	0.061259235	0.016828745	0.997604342	0.996621608	Bacteria.Proteobacteria.Deltaproteobacteria	LONP1
367168	ENSG00000196365	rs10424357	0.068715214	0.02877172	0.97876502	0.815107471	0.273656041	-0.383663421	-0.002019542	0.022377126	0.147843026	0.171563041	0.075581973	0.09530576	0.05695685	0.014921251	0.999160666	0.997201293	Bacteria.Firmicutes.Clostridia.Clostridiales.Lachnospiraceae.Coprococcus_1	LONP1
367169	ENSG00000196365	rs10424357	0.033094897	0.068396305	0.267531507	0.665291897	0.368595477	-0.433700867	0.059149079	-0.03496533	0.169290433	0.234030558	0.052889347	0.080453968	0.078865941	0.051758216	0.99714486	0.996602117	Bacteria.Firmicutes.Clostridia.Clostridiales.Clostridiaceae_1.Clostridium_sensu_stricto_1	LONP1
367170	ENSG00000196365	rs10424357	0.085629544	0.054452388	0.830060318	0.695398385	0.285452003	-0.440941219	0.024575064	-0.062902211	0.163539275	0.225130264	0.114042887	0.159941842	0.120488741	0.03501924	0.999739884	0.903362498	Bacteria.Actinobacteria.Coriobacteriia.Coriobacteriales.Coriobacteriaceae	LONP1
367171	ENSG00000196365	rs10424357	0.547275544	0.900472573	0.027754626	0.149064104	-0.141140717	-0.033350569	0.137630373	-0.125114076	0.233284688	0.265627468	0.061134063	0.085685457	0.544763407	0.380855443	0.996566686	0.997858307	Bacteria.Proteobacteria.Gammaproteobacteria	LONP1
367172	ENSG00000196365	rs10424357	0.013346366	0.010035332	0.057964657	0.37900802	0.406240865	-0.483117916	0.174528307	-0.101351606	0.159687722	0.182151776	0.09042622	0.114422341	0.022751672	0.006662646	0.88760533	0.997132292	Bacteria.Firmicutes.Bacilli.Bacillales	LONP1
367173	ENSG00000196365	rs10424357	0.102918442	0.006520476	0.539143742	0.083399375	0.356931022	-0.655457207	0.04701691	-0.1572242	0.215778926	0.233175883	0.076156065	0.089416997	0.183376279	0.016786386	0.997329664	0.92426646	Bacteria.Firmicutes.Negativicutes.Selenomonadales.Veillonellaceae.Megasphaera	LONP1
367174	ENSG00000196365	rs10424357	0.224163466	0.564275961	0.912779812	0.426751345	0.248554095	-0.171475373	-0.007825978	0.077168358	0.202533042	0.295918238	0.071171068	0.096486949	0.277789991	0.28481225	0.998365245	0.925873833	Bacteria.Proteobacteria.Gammaproteobacteria.Enterobacteriales.Enterobacteriaceae.Citrobacter	LONP1
367175	ENSG00000196365	rs10424357	0.051838441	0.004455203	0.320997135	0.052673275	0.376123844	-0.577484689	-0.075018885	0.1544406	0.189876694	0.195976227	0.075015504	0.078250601	0.091804939	0.007121568	0.717762809	0.826981565	Bacteria.Proteobacteria.Betaproteobacteria	LONP1
367176	ENSG00000196365	rs10424357	0.120359742	0.042291275	0.569004729	0.34524545	0.394072469	-0.614248647	0.049369876	-0.092830087	0.250375438	0.296532145	0.086245982	0.097637216	0.261483035	0.066779066	0.997594253	0.968019235	Bacteria.Firmicutes.Erysipelotrichia.Erysipelotrichales.Erysipelotrichaceae.Faecalitalea	LONP1
367177	ENSG00000196365	rs10424357	0.098746763	0.042654368	0.684798677	0.926705249	0.25558952	-0.361336233	-0.033877491	-0.009842065	0.152594227	0.174753754	0.083084401	0.106575342	0.076803491	0.021070946	0.999670759	0.996530704	Bacteria.Firmicutes.Clostridia.Clostridiales.Ruminococcaceae.Flavonifractor	LONP1
367178	ENSG00000196365	rs10424357	0.471982627	0.243209387	0.110721832	0.27147448	0.124086364	-0.250008352	0.150564308	-0.136878467	0.17151395	0.212284846	0.093113418	0.123414186	0.349107982	0.108620485	0.976314705	0.978704417	Bacteria.Firmicutes.Bacilli.Lactobacillales.Streptococcaceae.Streptococcus	LONP1
367179	ENSG00000196365	rs10424357	0.030633766	0.036533803	0.23914866	0.519247088	0.365177607	-0.452834053	0.060584554	-0.048455647	0.165240046	0.212098241	0.050996266	0.074773579	0.069251829	0.028622662	0.952805104	0.99999132	Bacteria.Firmicutes.Clostridia.Clostridiales.Clostridiaceae_1	LONP1
367180	ENSG00000196365	rs10424357	0.017274281	0.029350181	0.029451624	0.30508313	0.362609164	-0.423305282	-0.130291227	0.072164559	0.148403524	0.18999718	0.058518135	0.069808401	0.032725485	0.019644913	0.408035413	0.805537639	Bacteria.Firmicutes.Clostridia.Clostridiales.Lachnospiraceae.Roseburia	LONP1
367181	ENSG00000196365	rs10424357	0.052024024	0.077906126	0.272314979	0.525421314	0.501197805	-0.540373789	0.107431507	-0.072803748	0.25322336	0.301671408	0.097035397	0.11403129	0.169729039	0.095215266	0.997947728	0.9977362	Bacteria.Actinobacteria.Actinobacteria.Micrococcales	LONP1
367182	ENSG00000196365	rs10424357	0.561056707	0.479240128	0.117928826	0.15512456	0.105055975	-0.165029295	0.14396713	-0.176160317	0.17980523	0.231903191	0.090858449	0.12247152	0.411639381	0.195678616	0.967792983	0.950973549	Bacteria.Firmicutes.Bacilli.Lactobacillales	LONP1
367183	ENSG00000196365	rs10424357	0.088707021	0.012634991	0.599614349	0.169416617	0.359671915	-0.6810344	-0.048457693	0.148695227	0.208123673	0.265510432	0.091855842	0.107012061	0.166346308	0.02630103	0.99759175	0.986746924	Bacteria.Firmicutes.Clostridia.Clostridiales.Lachnospiraceae.Lachnospiraceae_UCG_008	LONP1
367184	ENSG00000196365	rs10424357	0.055867209	0.045245288	0.330317802	0.945879544	0.292713702	-0.36782756	-0.083546243	-0.005872662	0.150346749	0.180158749	0.085179929	0.086179141	0.050212313	0.021178244	0.684768629	0.985398796	Bacteria.Firmicutes.Clostridia.Clostridiales.Lachnospiraceae.Dorea	LONP1
367185	ENSG00000196365	rs10424357	0.356039306	0.08873142	0.695797931	0.879983265	0.205772912	-0.381467363	-0.034621106	-0.013006448	0.221366372	0.220752845	0.088153157	0.085802642	0.281411386	0.06789608	0.806566412	0.941029799	Bacteria.Bacteroidetes.Bacteroidia.Bacteroidales.Porphyromonadaceae.Odoribacter	LONP1
367186	ENSG00000196365	rs10424357	0.244075202	0.110750421	0.672771137	0.66123131	0.223550367	-0.331345788	-0.037616734	0.045087119	0.190171699	0.204930779	0.08866262	0.102417281	0.201610369	0.054269635	0.844300211	0.983121182	Bacteria.Firmicutes.Clostridia.Clostridiales.Lachnospiraceae.Eubacterium_eligens_group	LONP1
367187	ENSG00000196365	rs10424357	0.244670633	0.052829969	0.619392111	0.231618573	0.474287592	-0.903012698	-0.055174976	0.143997893	0.403985939	0.457842253	0.110548347	0.119253797	0.605299758	0.141361266	0.998803525	0.997226571	Bacteria.Firmicutes.Clostridia.Clostridiales.Lachnospiraceae.Eubacterium_rectale_group	LONP1
367188	ENSG00000196365	rs10424357	0.29312253	0.150341464	0.505342641	0.543963308	0.19653417	-0.307280556	-0.046563236	0.043543298	0.185430865	0.211115583	0.06951563	0.071377967	0.222199182	0.083098592	0.959597159	0.99789802	Bacteria.Verrucomicrobia	LONP1
367189	ENSG00000196365	rs10424357	0.18684463	0.824915134	0.0371595	0.579189304	-0.525669925	-0.091915669	0.191134647	-0.060617059	0.394042282	0.413806638	0.08983138	0.108755576	0.677750233	0.665704237	0.999330493	0.996754281	Bacteria.Proteobacteria	LONP1
367190	ENSG00000196365	rs10424357	0.076194355	0.011246739	0.683964745	0.151664901	0.352892477	-0.705998657	0.024016691	-0.110301346	0.195841833	0.270566938	0.05873636	0.076031788	0.128299886	0.015384837	0.880425231	0.998607976	Bacteria.Firmicutes.Clostridia.Clostridiales.Lachnospiraceae.Tyzzerella_4	LONP1
367191	ENSG00000196365	rs10424357	0.012337854	0.008212061	0.05586391	0.147630348	0.412061222	-0.54155683	-0.136548463	0.138607646	0.160079499	0.198604584	0.070134514	0.094586377	0.021811608	0.0063253	0.999694213	0.857951124	Bacteria.Firmicutes.Clostridia.Clostridiales.Lachnospiraceaencultured	LONP1
367192	ENSG00000196365	rs10424357	0.35155331	0.404805027	0.246177713	0.211258963	0.161646278	-0.194259204	-0.086718197	0.124261718	0.172271894	0.231665775	0.074102992	0.0984206	0.294005989	0.175977456	0.473976843	0.872131098	Bacteria.Firmicutes.Clostridia.Clostridiales.Christensenellaceae	LONP1
367193	ENSG00000196365	rs10424357	0.047310777	0.019908508	0.258143109	0.691411445	0.291231948	-0.3993919	0.065233323	0.030288927	0.144041483	0.167324157	0.057182585	0.075966727	0.046474926	0.010771122	0.828877047	0.917882916	Bacteria.Fusobacteria.Fusobacteriia.Fusobacteriales	LONP1
367194	ENSG00000196365	rs10424357	0.058246606	0.034892584	0.107007941	0.352192154	0.279468672	-0.387321379	-0.110952896	0.071499388	0.144964942	0.17975302	0.067885725	0.07630114	0.049528312	0.015416024	0.896467561	0.882457945	Bacteria.Bacteroidetes.Bacteroidia.Bacteroidales.Rikenellaceae	LONP1
367195	ENSG00000196365	rs10424357	0.067979796	0.028951991	0.694528252	0.749437743	0.273563394	-0.382600154	-0.033689214	0.040726018	0.147389808	0.171287543	0.085404582	0.126975899	0.057757203	0.012844209	0.999276643	0.988728768	Bacteria.Firmicutes.Clostridia.Clostridiales.Ruminococcaceae.Ruminiclostridium_5	LONP1
367196	ENSG00000196371	rs528193	0.761546877	0.255445395	0.784183253	0.545779579	-0.080496186	0.33380245	0.026514077	0.067652907	0.264157483	0.29093513	0.096412428	0.111402818	0.680502713	0.301159328	0.865366008	0.935161318	Bacteria.Firmicutes.Clostridia.Clostridiales.Ruminococcaceae.Anaerotruncus	FUT4
367197	ENSG00000196371	rs528193	0.999732205	0.72234345	0.870556648	0.521170568	-0.00030563	-0.268864104	-0.024079846	0.082037155	0.907119066	0.753390438	0.147190744	0.127181195	0.999954529	0.989125616	0.999968393	0.999515331	Bacteria.Firmicutes	FUT4
367198	ENSG00000196371	rs528193	0.358959279	0.264142944	0.970969803	0.780281774	-0.133606804	0.173466734	0.002328236	-0.01837853	0.144612892	0.154002704	0.063730689	0.065611566	0.181032695	0.066023438	0.682812323	0.99494219	Bacteria.Firmicutes.Clostridia.Clostridiales.Lachnospiraceae.Lachnospira	FUT4
367199	ENSG00000196371	rs528193	0.570194552	0.834596641	0.962935003	0.51683138	-0.137591822	0.054669465	-0.004226365	-0.065291875	0.241107975	0.260765503	0.090596812	0.100172366	0.485432491	0.384764396	0.984836208	0.998600531	Bacteria.Firmicutes.Clostridia.Clostridiales.Ruminococcaceae.Ruminiclostridium_6	FUT4
367200	ENSG00000196371	rs528193	0.328388649	0.309056239	0.798137648	0.871060501	-0.161398751	0.175027608	0.015683824	0.01069412	0.163894894	0.170720755	0.061072025	0.065626763	0.247428084	0.130552522	0.787535807	0.994680072	Bacteria.Proteobacteria.Betaproteobacteria.Burkholderiales	FUT4
367201	ENSG00000196371	rs528193	0.708614277	0.125788011	0.628355451	0.375259794	-0.063906778	0.258255375	-0.037841864	-0.076473223	0.170254266	0.166522676	0.077808029	0.08565585	0.38684353	0.088021765	0.907836119	0.912757371	Bacteria.Firmicutes.Clostridia.Clostridiales.Lachnospiraceae.Blautia	FUT4
367202	ENSG00000196371	rs528193	0.142934923	0.408764717	0.310141064	0.791788343	-0.306847969	0.168190418	0.06559513	0.017866021	0.206924956	0.202286196	0.064125823	0.067399154	0.27316372	0.234273267	0.9994853	0.999502343	Bacteria.Firmicutes.Clostridia.Clostridiales.Lachnospiraceae.Ruminococcus_gnavus_group	FUT4
367203	ENSG00000196371	rs528193	0.911330469	0.802721616	0.656609008	0.252008441	-0.030522686	-0.067279544	-0.0410211	0.108857846	0.273023714	0.26820663	0.091840742	0.094186927	0.75075745	0.534200944	0.909309097	0.856433681	Bacteria.Firmicutes.Negativicutes.Selenomonadales	FUT4
367204	ENSG00000196371	rs528193	0.286711502	0.165542672	0.315755498	0.247643758	-0.146348238	0.199851497	-0.064573622	0.076974215	0.136241246	0.142502931	0.063869755	0.065983004	0.158574407	0.056114669	0.995339941	0.95316496	Bacteria.Proteobacteria.Deltaproteobacteria.Desulfovibrionales.Desulfovibrionaceae.Bilophila	FUT4
367205	ENSG00000196371	rs528193	0.664966606	0.618357388	0.503097853	0.378047011	0.279992024	-0.268300214	-0.081907422	0.093562457	0.643584563	0.535978469	0.121637664	0.105414706	0.954184916	0.750806388	0.999826541	0.999832315	Bacteria.Firmicutes.Clostridia.Clostridiales.Lachnospiraceae	FUT4
367206	ENSG00000196371	rs528193	0.218749176	0.151033959	0.328013508	0.438467117	-0.17717342	0.240341178	0.062456038	-0.051995988	0.142667344	0.165410034	0.06337243	0.066697383	0.113946102	0.057643064	0.905635856	0.987424055	Bacteria.Proteobacteria.Gammaproteobacteria.Pasteurellales.Pasteurellaceae	FUT4
367207	ENSG00000196371	rs528193	0.455832685	0.360204514	0.06770215	0.054874614	-0.101663093	0.132521957	-0.121113854	0.147526963	0.13551206	0.143813353	0.065185868	0.075457808	0.189206728	0.103423646	0.997117901	0.9453081	Bacteria.Firmicutes.Clostridia.Clostridiales.Lachnospiraceae.Eubacterium_hallii_group	FUT4
367208	ENSG00000196371	rs528193	0.35574277	0.140694274	0.812630583	0.383816416	-0.187219185	0.38416826	-0.020439707	0.089344447	0.2012817	0.257589203	0.085881509	0.101896608	0.363849564	0.135065573	0.89665983	0.867078353	Bacteria.Firmicutes.Clostridia.Clostridiales.Ruminococcaceae.Ruminiclostridium_9	FUT4
367209	ENSG00000196371	rs528193	0.500829416	0.398143628	0.996989635	0.759199155	-0.139944825	0.161452346	0.000290676	-0.024151303	0.206723406	0.189821879	0.076746524	0.078457707	0.375189226	0.213148776	0.902702033	0.99780419	Bacteria.Firmicutes.Clostridia.Clostridiales.Ruminococcaceae.Ruminococcus_2	FUT4
367210	ENSG00000196371	rs528193	0.361376184	0.569929082	0.05640812	0.114216771	0.19995578	-0.146504305	0.16245247	-0.151340711	0.217526285	0.256548601	0.083629544	0.094526313	0.431294738	0.31561704	0.961639693	0.892135646	Bacteria.Firmicutes.Clostridia.Clostridiales.Ruminococcaceae.Eubacterium_coprostanoligenes_group	FUT4
367211	ENSG00000196371	rs528193	0.226225921	0.150009214	0.3360991	0.430504138	-0.173110766	0.239039165	0.061850495	-0.052939633	0.141694304	0.164094747	0.063824146	0.066735576	0.123165356	0.057570899	0.915215198	0.989428248	Bacteria.Proteobacteria.Gammaproteobacteria.Pasteurellales.Pasteurellaceae.Haemophilus	FUT4
367212	ENSG00000196371	rs528193	0.228424968	0.130322234	0.314353438	0.047990178	-0.162669174	0.214416856	-0.052691136	0.11391306	0.133786301	0.139939096	0.051964835	0.056518409	0.134213519	0.038001273	0.690765612	0.80238908	Bacteria.Firmicutes.Clostridia.Clostridiales.Lachnospiraceae.Lachnospiraceae_NK4A136_group	FUT4
367213	ENSG00000196371	rs528193	0.16001793	0.151853525	0.326285466	0.414770963	-0.277529119	0.339759625	-0.072079212	0.069979231	0.195268183	0.234309254	0.072874067	0.085259295	0.220273191	0.092112669	0.996596763	0.999791394	Bacteria.Firmicutes.Clostridia.Clostridiales.Ruminococcaceae.Ruminococcaceae_UCG_005	FUT4
367214	ENSG00000196371	rs528193	0.256803687	0.215688592	0.387832243	0.857483552	-0.157667662	0.184074547	-0.050189774	0.013189117	0.137816854	0.147229529	0.057729789	0.07315383	0.129475912	0.073261022	0.968802863	0.997181136	Bacteria.Bacteroidetes.Bacteroidia.Bacteroidales.Prevotellaceae	FUT4
367215	ENSG00000196371	rs528193	0.389789909	0.337192621	0.872016513	0.895479625	-0.149969858	0.17882139	-0.014929891	-0.013755737	0.173217401	0.184948668	0.092311026	0.104297963	0.261211929	0.115060856	0.999672451	0.998587032	Bacteria.Firmicutes.Clostridia.Clostridiales.Ruminococcaceae.Butyricicoccus	FUT4
367216	ENSG00000196371	rs528193	0.917377875	0.741633944	0.135311941	0.045458894	-0.015818144	0.051469321	0.115707987	-0.159551158	0.151891145	0.155449436	0.076512723	0.078226694	0.360440334	0.188176597	0.998043854	0.932689129	Bacteria.Firmicutes.Clostridia.Clostridiales.Ruminococcaceaencultured	FUT4
367217	ENSG00000196371	rs528193	0.378785344	0.269813133	0.349129242	0.396874605	-0.122231749	0.162831529	-0.051764746	0.049953064	0.137930446	0.146301363	0.054888693	0.058571967	0.181205616	0.078318602	0.728683276	0.827486509	Bacteria.Firmicutes.Negativicutes.Selenomonadales.Veillonellaceae.Dialister	FUT4
367218	ENSG00000196371	rs528193	0.484014786	0.247948317	0.374450842	0.366422378	-0.101146802	0.169422219	0.042206333	-0.046234836	0.143696706	0.145324817	0.047193823	0.050832875	0.202471212	0.074293807	0.719671234	0.993577312	Bacteria.Proteobacteria.Betaproteobacteria.Burkholderiales.Alcaligenaceae.Sutterella	FUT4
367219	ENSG00000196371	rs528193	0.251926526	0.255258752	0.536266568	0.657152796	-0.218747893	0.270745663	-0.03700384	0.035237628	0.189233921	0.235882588	0.059513514	0.079026231	0.269600184	0.151574444	0.843384214	0.963691268	Bacteria.Bacteroidetes.Bacteroidia.Bacteroidales.Prevotellaceae.Prevotella_9	FUT4
367220	ENSG00000196371	rs528193	0.117031527	0.040811699	0.10122659	0.019369485	-0.218129948	0.304507209	-0.094851867	0.145517919	0.137320251	0.145904888	0.057053519	0.060685036	0.086528114	0.019252056	0.890867366	0.778598099	Bacteria.Firmicutes.Clostridia.Clostridiales.Ruminococcaceae.Ruminococcaceae_UCG_002	FUT4
367221	ENSG00000196371	rs528193	0.566906354	0.358330269	0.415757624	0.287296984	-0.088589755	0.13900918	0.055890778	-0.076197441	0.153921792	0.150262219	0.068239542	0.071022134	0.306817824	0.08364626	0.529936048	0.900402738	Bacteria.Firmicutes.Clostridia.Clostridiales.Peptostreptococcaceae.Intestinibacter	FUT4
367222	ENSG00000196371	rs528193	0.255553157	0.499168173	0.140178525	0.24237434	0.551931721	-0.291714372	-0.1296194	0.090797309	0.481162147	0.429241471	0.086796492	0.076959021	0.919593891	0.618989086	0.997675757	0.924386311	Bacteria.Bacteroidetes	FUT4
367223	ENSG00000196371	rs528193	0.364055569	0.279994283	0.855549005	0.89087716	-0.130493348	0.180103077	0.009509497	-0.009211826	0.142759937	0.165321203	0.052030455	0.066881731	0.183110082	0.088879422	0.922225994	0.907533537	Bacteria.Proteobacteria.Betaproteobacteria.Burkholderiales.Alcaligenaceae.Parasutterella	FUT4
367224	ENSG00000196371	rs528193	0.238729338	0.206418769	0.516437205	0.657884365	-0.182104107	0.232206709	-0.049433996	0.044084078	0.153145521	0.181948682	0.075771332	0.099092048	0.18707304	0.084177455	0.991744893	0.887089199	Bacteria.Firmicutes.Bacilli.Lactobacillales.Carnobacteriaceae	FUT4
367225	ENSG00000196371	rs528193	0.862928855	0.65055173	0.718142345	0.430914955	0.139258133	-0.290608755	-0.048494589	0.087882038	0.803416895	0.638556183	0.133772171	0.110883152	0.997454612	0.868702938	0.997650199	0.999159905	Bacteria.Firmicutes.Clostridia.Clostridiales	FUT4
367226	ENSG00000196371	rs528193	0.649850373	0.411104513	0.707698221	0.986289593	-0.087406881	0.192763742	0.026522518	-0.001481582	0.191646797	0.233008699	0.070426419	0.085886196	0.431317438	0.241719957	0.997329664	0.932516363	Bacteria.Firmicutes.Negativicutes.Selenomonadales.Veillonellaceae.Megasphaera	FUT4
367227	ENSG00000196371	rs528193	0.228668453	0.258539067	0.475687858	0.587638145	-0.241646272	0.305478308	-0.048102517	0.050112858	0.198845738	0.268002856	0.067049691	0.091954996	0.311140101	0.196021563	0.998896274	0.99087052	Bacteria.Proteobacteria.Deltaproteobacteria.Desulfovibrionales.Desulfovibrionaceae.Desulfovibrio	FUT4
367228	ENSG00000196371	rs528193	0.052262293	0.028731847	0.056900328	0.066172203	-0.327647763	0.381633115	-0.128584603	0.139434822	0.165712363	0.170610946	0.066330201	0.07461606	0.080543464	0.02416715	0.715129427	0.831134485	Bacteria.Firmicutes.Clostridia.Clostridiales.Ruminococcaceae.Ruminococcaceae_UCG_003	FUT4
367229	ENSG00000196371	rs528193	0.377009702	0.204147886	0.901997484	0.982450826	-0.12942713	0.186300789	0.009285165	0.00181691	0.145503955	0.145239626	0.075110429	0.082283093	0.216778942	0.05977951	0.739744369	0.894960143	Bacteria.Firmicutes.Clostridia.Clostridiales.Peptostreptococcaceae	FUT4
367230	ENSG00000196371	rs528193	0.240684998	0.096236309	0.59029728	0.284574137	-0.218568994	0.347661478	-0.039513162	0.091147889	0.1845864	0.205980867	0.073025524	0.084474171	0.233908001	0.063747799	0.577740396	0.887336532	Bacteria.Firmicutes.Clostridia.Clostridiales.Christensenellaceae.Christensenellaceae_R_7_group	FUT4
367231	ENSG00000196371	rs528193	0.724581737	0.32069338	0.556728843	0.922409736	-0.062059885	0.156061286	0.044010585	0.006791697	0.175374898	0.155955579	0.074498053	0.069460624	0.375133734	0.123500043	0.928443578	0.912177277	Bacteria.Proteobacteria.Gammaproteobacteria.Pseudomonadales.Pseudomonadaceae.Pseudomonas	FUT4
367232	ENSG00000196371	rs528193	0.325977863	0.156299402	0.954228281	0.65866242	-0.137086992	0.217319807	0.003438241	0.031086736	0.138509964	0.151523359	0.059671218	0.070047018	0.159042131	0.053958198	0.99935717	0.960853802	Bacteria.Firmicutes.Erysipelotrichia.Erysipelotrichales.Erysipelotrichaceae.Erysipelotrichaceae_UCG_003	FUT4
367233	ENSG00000196371	rs528193	0.349967283	0.135730728	0.975489219	0.453189605	-0.148943917	0.267508954	-0.001752575	0.052922612	0.158209289	0.177085081	0.05682238	0.070129469	0.200858297	0.064696264	0.821444133	0.975394521	Bacteria.Firmicutes.Negativicutes.Selenomonadales.Acidaminococcaceae.Phascolarctobacterium	FUT4
367234	ENSG00000196371	rs528193	0.429543954	0.52351565	0.845553571	0.905146767	-0.168357833	0.161788338	-0.019269636	-0.014227403	0.211787947	0.252240972	0.098528527	0.118930308	0.451705494	0.280320281	0.99792254	0.986607256	Bacteria.Firmicutes.Clostridia.Clostridiales.Family_XIII.Family_XIII_AD3011_group	FUT4
367235	ENSG00000196371	rs528193	0.803412238	0.417153332	0.012660411	0.025049952	-0.034428832	0.114349802	-0.135258468	0.126051008	0.137741402	0.140035661	0.052748165	0.054955533	0.367663458	0.150366387	0.382063618	0.63918867	Bacteria.Firmicutes.Clostridia.Clostridiales.Lachnospiraceae.Roseburia	FUT4
367236	ENSG00000196371	rs528193	0.05819825	0.059160528	0.071858878	0.135491222	-0.321987866	0.385599884	0.091460971	-0.07408157	0.166987315	0.200762101	0.049982834	0.049009832	0.093558509	0.040923393	0.997282517	0.999171204	Bacteria.Proteobacteria.Gammaproteobacteria.Enterobacteriales.Enterobacteriaceae	FUT4
367237	ENSG00000196371	rs528193	0.071438794	0.056826349	0.086663697	0.158170432	-0.296717382	0.335874175	0.08566688	-0.065613369	0.161908183	0.173207086	0.049245315	0.045957979	0.091659937	0.029953197	0.999492402	0.999741582	Bacteria.Proteobacteria.Gammaproteobacteria.Enterobacteriales.Enterobacteriaceae.Escherichia_Shigella	FUT4
367238	ENSG00000196371	rs528193	0.400551118	0.342412132	0.932858577	0.982120312	-0.145022097	0.186361128	-0.004920075	-0.001551674	0.171382368	0.194856181	0.058173538	0.068972053	0.259492057	0.151653798	0.997974355	0.999623344	Bacteria.Verrucomicrobia.Verrucomicrobiae.Verrucomicrobiales.Verrucomicrobiaceae.Akkermansia	FUT4
367239	ENSG00000196371	rs528193	0.269770837	0.154318179	0.414048611	0.79430106	-0.15369959	0.212201026	-0.07384314	0.028369394	0.13808416	0.147235363	0.089827044	0.108361542	0.137112133	0.046104445	0.999276643	0.988728768	Bacteria.Firmicutes.Clostridia.Clostridiales.Ruminococcaceae.Ruminiclostridium_5	FUT4
367240	ENSG00000196371	rs528193	0.309392476	0.190722299	0.656524068	0.935171713	-0.144249441	0.194909114	-0.031057566	-0.006358326	0.140798541	0.147408276	0.069515323	0.077867858	0.143884549	0.063585101	0.990297986	0.997201293	Bacteria.Firmicutes.Clostridia.Clostridiales.Lachnospiraceae.Coprococcus_1	FUT4
367241	ENSG00000196371	rs528193	0.896627252	0.780209985	0.201135248	0.135516623	0.023963546	-0.060865455	0.082313118	-0.129167758	0.183724029	0.217217492	0.063738964	0.085458618	0.52938312	0.315167893	0.799831159	0.940377436	Bacteria.Firmicutes.Erysipelotrichia.Erysipelotrichales.Erysipelotrichaceae.Clostridium_innocuum_group	FUT4
367242	ENSG00000196371	rs528193	0.353597483	0.198035367	0.727425747	0.986349311	-0.129469284	0.187086736	-0.019561391	0.00119513	0.138570772	0.143861953	0.055880169	0.069583865	0.154487501	0.060191273	0.993303662	0.9130102	Bacteria.Bacteroidetes.Bacteroidia.Bacteroidales.Rikenellaceae.Alistipes	FUT4
367243	ENSG00000196371	rs528193	0.396564682	0.214613515	0.194138127	0.192124554	-0.116555235	0.177811753	-0.08531107	0.087632988	0.136575506	0.141883437	0.065024163	0.066488575	0.181039977	0.060138295	0.998525812	0.997174658	Bacteria.Proteobacteria.Deltaproteobacteria.Desulfovibrionales.Desulfovibrionaceae	FUT4
367244	ENSG00000196371	rs528193	0.254848001	0.498488096	0.13967974	0.241856456	0.552596442	-0.292127319	-0.12976351	0.090888829	0.481020145	0.429166302	0.086781821	0.076951014	0.919841614	0.6214167	0.997187614	0.921529413	Bacteria.Bacteroidetes.Bacteroidia.Bacteroidales	FUT4
367245	ENSG00000196371	rs528193	0.844853744	0.561123805	0.368160783	0.601889621	-0.034941042	0.1134631	-0.079681954	0.056589003	0.177842349	0.194227536	0.087926757	0.107943292	0.505475919	0.199855392	0.988415778	0.976249604	Bacteria.Firmicutes.Bacilli.Lactobacillales.Streptococcaceae	FUT4
367246	ENSG00000196371	rs528193	0.840648242	0.782743334	0.161485975	0.370612941	0.037033432	0.057302538	-0.104218026	0.081404225	0.183451209	0.206950681	0.073588937	0.09029144	0.490363021	0.355241294	0.99759175	0.986746924	Bacteria.Firmicutes.Clostridia.Clostridiales.Lachnospiraceae.Lachnospiraceae_UCG_008	FUT4
367247	ENSG00000196371	rs528193	0.849085258	0.552599865	0.360516411	0.616591056	-0.033946342	0.115494942	-0.081101411	0.054248253	0.177687001	0.193467936	0.088069112	0.107826902	0.48099717	0.195733869	0.976314705	0.988800058	Bacteria.Firmicutes.Bacilli.Lactobacillales.Streptococcaceae.Streptococcus	FUT4
367248	ENSG00000196371	rs528193	0.808628966	0.69732298	0.157667455	0.090431894	0.046146866	-0.082752294	0.104355347	-0.154280081	0.189761402	0.211824642	0.07300451	0.089766436	0.50584025	0.287075548	0.688779936	0.996502544	Bacteria.Firmicutes.Clostridia.Clostridiales.Family_XI	FUT4
367249	ENSG00000196371	rs528193	0.881869188	0.948395178	0.439071923	0.22185801	-0.029419891	0.013100091	0.06490325	-0.106427365	0.197203449	0.201624649	0.083364636	0.086285857	0.615828224	0.427582899	0.99991226	0.982046009	Bacteria.Actinobacteria.Coriobacteriia.Coriobacteriales.Coriobacteriaceae.Collinsella	FUT4
367250	ENSG00000196371	rs528193	0.430284967	0.686834	0.799798629	0.337006004	-0.133861333	0.074326775	0.015217061	-0.072138928	0.168664694	0.18353942	0.05975715	0.074581735	0.352250886	0.27964166	0.999858829	0.929555963	Bacteria.Proteobacteria.Betaproteobacteria.Neisseriales.Neisseriaceae.Eikenella	FUT4
367251	ENSG00000196371	rs528193	0.68890461	0.475697383	0.852240612	0.925020644	-0.098918935	0.16991095	-0.010241439	0.00547044	0.245984902	0.236842564	0.05476612	0.057902153	0.618460381	0.379969925	0.990825301	0.940089769	Bacteria.Firmicutes.Clostridia.Clostridiales.Ruminococcaceae.Faecalibacterium	FUT4
367252	ENSG00000196371	rs528193	0.839595337	0.918349848	0.019651483	0.007228716	0.030325474	-0.015828265	0.140226922	-0.193907063	0.149222412	0.153804235	0.058619866	0.069912719	0.400403126	0.236831746	0.858670885	0.87382509	Bacteria.Firmicutes.Erysipelotrichia.Erysipelotrichales.Erysipelotrichaceae.Erysipelatoclostridium	FUT4
367253	ENSG00000196371	rs528193	0.022970679	0.006451462	0.013482415	0.006121362	-0.378768522	0.469530443	-0.138781804	0.16838194	0.16262148	0.166805075	0.054637117	0.059419534	0.058702303	0.01247748	0.294596844	0.507894529	Bacteria.Firmicutes.Clostridia.Clostridiales.Lachnospiraceae.Lachnospiraceae_UCG_010	FUT4
367254	ENSG00000196371	rs528193	0.618738506	0.713763215	0.065782047	0.023876876	-0.06794752	0.055669831	0.122551299	-0.184606599	0.135885294	0.151107538	0.065484176	0.079800361	0.277213118	0.165061367	0.77292612	0.770101939	Bacteria.Actinobacteria.Actinobacteria.Bifidobacteriales.Bifidobacteriaceae.Bifidobacterium	FUT4
367255	ENSG00000196371	rs528193	0.355099017	0.251871103	0.510378223	0.736521576	-0.130883205	0.173484244	-0.037329998	0.020765351	0.140524768	0.150059631	0.056398653	0.061452709	0.170530635	0.075782179	0.889639104	0.924786139	Bacteria.Fusobacteria.Fusobacteriia.Fusobacteriales.Fusobacteriaceae.Fusobacterium	FUT4
367256	ENSG00000196371	rs528193	0.106182641	0.183071005	0.134435083	0.788734152	-0.248228997	0.208339992	-0.077986392	0.013825361	0.15151236	0.15481774	0.051451259	0.051383539	0.089474511	0.065983157	0.955858825	0.969939639	Bacteria.Firmicutes.Clostridia.Clostridiales.Lachnospiraceae.Tyzzerella	FUT4
367257	ENSG00000196371	rs528193	0.28121852	0.119304542	0.808467895	0.400935146	-0.161406959	0.263162311	-0.013318094	0.057109131	0.148540545	0.166716285	0.054718598	0.06754505	0.188193184	0.049545173	0.920765548	0.953590047	Bacteria.Firmicutes.Negativicutes.Selenomonadales.Acidaminococcaceae	FUT4
367258	ENSG00000196371	rs528193	0.746731045	0.737317012	0.243498576	0.496780869	0.07258022	0.077032199	0.114013326	-0.065304875	0.223786391	0.228685632	0.096870016	0.095558307	0.555601386	0.382538243	0.998891856	0.999590371	Bacteria.Firmicutes.Bacilli.Bacillales.Staphylococcaceae.Staphylococcus	FUT4
367259	ENSG00000196371	rs528193	0.47835616	0.512736092	0.924167267	0.750388293	-0.150142229	0.143429683	-0.007511598	-0.027213115	0.210558184	0.217912992	0.078609444	0.085179818	0.376756544	0.261865299	0.782065787	0.998431627	Bacteria.Firmicutes.Clostridia.Clostridiales.Ruminococcaceae.Ruminococcus_1	FUT4
367260	ENSG00000196371	rs528193	0.016777437	0.032017037	0.029187137	0.067070218	-0.573152044	0.592107832	0.144768802	-0.114065828	0.233471926	0.270203583	0.064910366	0.061247344	0.115522767	0.05276616	0.996566686	0.983084471	Bacteria.Proteobacteria.Gammaproteobacteria	FUT4
367261	ENSG00000196371	rs528193	0.406409218	0.168277567	0.787347703	0.686399848	-0.119004728	0.206200426	-0.019212146	-0.034573277	0.142408581	0.147994989	0.070926995	0.085248827	0.200349879	0.067264519	0.92078388	0.945867177	Bacteria.Firmicutes.Clostridia.Clostridiales.Lachnospiraceae.Fusicatenibacter	FUT4
367262	ENSG00000196371	rs528193	0.493283962	0.370438248	0.767564165	0.70768894	-0.11205987	0.154378034	0.029876051	-0.04135567	0.162644545	0.171169189	0.100659925	0.109809886	0.32011676	0.134831759	0.999005033	0.934726639	Bacteria.Actinobacteria.Coriobacteriia.Coriobacteriales	FUT4
367263	ENSG00000196371	rs528193	0.589205463	0.287505238	0.521855009	0.866718272	-0.084894276	0.160117882	0.046178541	-0.012118721	0.15643496	0.149307785	0.071708152	0.071923972	0.227010515	0.070759026	0.990263512	0.942421813	Bacteria.Proteobacteria.Gammaproteobacteria.Pseudomonadales	FUT4
367264	ENSG00000196371	rs528193	0.719262043	0.676432215	0.709002883	0.687415509	-0.07576389	0.105834041	0.027785173	-0.036466554	0.209865962	0.252450211	0.074126268	0.09022609	0.526619655	0.275780188	0.999985325	0.999758873	Bacteria.Firmicutes.Clostridia.Clostridiales.Ruminococcaceae.Ruminococcaceae_UCG_014	FUT4
367265	ENSG00000196371	rs528193	0.456417973	0.283730897	0.462102064	0.883862744	-0.109707022	0.182680181	-0.048621146	0.011814595	0.146425189	0.169005761	0.065724526	0.080563608	0.25797307	0.0830497	0.977260763	0.993245354	Bacteria.Firmicutes.Negativicutes.Selenomonadales.Veillonellaceae.Veillonella	FUT4
367266	ENSG00000196371	rs528193	0.414468878	0.222872553	0.211095693	0.201241441	-0.112716429	0.175016855	-0.084308747	0.086912558	0.137238894	0.142209957	0.066751971	0.067316595	0.185789117	0.06603333	0.997604342	0.996621608	Bacteria.Proteobacteria.Deltaproteobacteria	FUT4
367267	ENSG00000196371	rs528193	0.680550339	0.721465543	0.296477225	0.51444952	0.110376443	0.066392144	0.090705207	-0.039102526	0.266886915	0.185426663	0.086182518	0.059651584	0.471691165	0.334300716	0.981446852	0.928768243	Bacteria.Proteobacteria.Gammaproteobacteria.Enterobacteriales.Enterobacteriaceae.Citrobacter	FUT4
367268	ENSG00000196371	rs528193	0.168903433	0.717763857	0.300825977	0.17697466	-0.26027906	-0.085639585	-0.081029611	-0.139816404	0.187087359	0.235905258	0.077691249	0.102433281	0.25596978	0.286044077	0.799775158	0.942166966	Bacteria.Firmicutes.Clostridia.Clostridiales.Lachnospiraceae.Lachnospiraceae_ND3007_group	FUT4
367269	ENSG00000196371	rs528193	0.018407538	0.012250812	0.012891075	0.014617724	-0.407627372	0.400361642	0.248313529	-0.235917953	0.168564754	0.155371165	0.097099525	0.094036539	0.039896205	0.010494508	0.512913922	0.670220269	Bacteria.Actinobacteria	FUT4
367270	ENSG00000196371	rs528193	0.788551887	0.578684586	0.601709196	0.796296336	-0.056105958	0.135440923	-0.047601717	0.030051282	0.208340011	0.242676512	0.09075491	0.115936415	0.523400716	0.270692379	0.962969945	0.933837527	Bacteria.Firmicutes.Bacilli	FUT4
367271	ENSG00000196371	rs528193	0.601399244	0.673220181	0.072717623	0.030821924	-0.07141299	0.064097133	0.121728869	-0.177907819	0.136035939	0.151297599	0.066729738	0.08059596	0.263807994	0.17133773	0.852109477	0.832998246	Bacteria.Actinobacteria.Actinobacteria.Bifidobacteriales.Bifidobacteriaceae	FUT4
367272	ENSG00000196371	rs528193	0.486734509	0.291754536	0.374741489	0.111810919	-0.103473728	0.153518766	-0.062318383	0.113954282	0.147924966	0.144432129	0.069725173	0.07069195	0.213764873	0.094789894	0.999694213	0.838395668	Bacteria.Firmicutes.Clostridia.Clostridiales.Lachnospiraceaencultured	FUT4
367273	ENSG00000196371	rs528193	0.275015958	0.196752455	0.393104563	0.702459155	-0.149456282	0.185188459	-0.065665037	-0.032060779	0.135762714	0.141989909	0.076379787	0.083558698	0.145493089	0.068053255	0.999670759	0.996530704	Bacteria.Firmicutes.Clostridia.Clostridiales.Ruminococcaceae.Flavonifractor	FUT4
367274	ENSG00000196371	rs528193	0.910480143	0.767869473	0.649716098	0.410228991	0.052460989	-0.119591608	-0.043361612	0.073725465	0.464784224	0.403480198	0.095034793	0.08895032	0.929999771	0.752282378	0.999135888	0.992394167	Bacteria.Firmicutes.Clostridia.Clostridiales.Ruminococcaceae	FUT4
367275	ENSG00000196371	rs528193	0.065382354	0.045724504	0.019000271	0.011524815	-0.264512522	0.28611492	0.195391247	-0.23132467	0.141125016	0.140457732	0.081223338	0.088968703	0.058752761	0.020984309	0.573819581	0.679360259	Bacteria.Actinobacteria.Actinobacteria	FUT4
367276	ENSG00000196371	rs528193	0.241955386	0.18004119	0.526338319	0.574876116	-0.180873031	0.246292956	-0.048237434	0.054966092	0.153168649	0.181737679	0.075721592	0.097503874	0.183211157	0.078774388	0.952108851	0.866774619	Bacteria.Firmicutes.Bacilli.Lactobacillales.Carnobacteriaceae.Granulicatella	FUT4
367277	ENSG00000196371	rs528193	0.31880876	0.213838579	0.624050047	0.555806489	-0.230535408	0.310447193	-0.037010123	0.051969889	0.229476941	0.247295223	0.075152803	0.087765201	0.333543942	0.177119597	0.999878354	0.982531019	Bacteria.Bacteroidetes.Bacteroidia.Bacteroidales.Porphyromonadaceae.Barnesiella	FUT4
367278	ENSG00000196371	rs528193	0.226437276	0.064253221	0.42049374	0.180347973	-0.241949319	0.360916073	0.073392124	-0.133734896	0.1981311	0.191727534	0.090528801	0.098752445	0.249703833	0.076025186	0.887606849	0.761995198	Bacteria.Firmicutes.Erysipelotrichia.Erysipelotrichales	FUT4
367279	ENSG00000196371	rs528193	0.67572879	0.649815182	0.806387052	0.638030636	-0.091355238	0.105396149	-0.019480595	0.040348524	0.217411493	0.231064825	0.079160048	0.08536266	0.48971655	0.269897389	0.887214791	0.902660525	Bacteria.Firmicutes.Negativicutes.Selenomonadales.Veillonellaceae	FUT4
367280	ENSG00000196371	rs528193	0.983258958	0.809714776	0.555546038	0.557504947	-0.005465018	0.060903584	0.057339352	-0.061156573	0.259445564	0.251900717	0.09676903	0.103726101	0.660829896	0.423081974	0.948905015	0.966332496	Bacteria.Firmicutes.Clostridia.Clostridiales.Ruminococcaceae.Ruminococcaceae_NK4A214_group	FUT4
367281	ENSG00000196371	rs528193	0.568432999	0.265678435	0.729424227	0.742782468	-0.105930446	0.224353007	0.026352182	0.028623823	0.18477947	0.199826522	0.075858664	0.086851283	0.333034687	0.102810133	0.849998293	0.983121182	Bacteria.Firmicutes.Clostridia.Clostridiales.Lachnospiraceae.Eubacterium_eligens_group	FUT4
367282	ENSG00000196371	rs528193	0.211690178	0.580771876	0.079145283	0.239328181	0.445998615	-0.201148559	-0.118749573	0.079436104	0.353587726	0.362403192	0.066575952	0.066890146	0.780721078	0.640371025	0.999973618	0.989705988	Bacteria.Bacteroidetes.Bacteroidia.Bacteroidales.Bacteroidaceae.Bacteroides	FUT4
367283	ENSG00000196371	rs528193	0.28883169	0.495970622	0.626932985	0.944394192	-0.186113732	0.157617088	-0.047647552	-0.008325476	0.174030909	0.230200402	0.097564917	0.118904555	0.303721446	0.230344671	0.998820086	0.966455436	Bacteria.Firmicutes.Clostridia.Clostridiales.Family_XIII	FUT4
367284	ENSG00000196371	rs528193	0.351361178	0.262416844	0.935608317	0.811496196	-0.144560647	0.176833825	0.004623183	0.014242309	0.154001302	0.156419912	0.057003015	0.05947478	0.222308987	0.109128004	0.849994752	0.935568656	Bacteria.Proteobacteria.Betaproteobacteria.Burkholderiales.Alcaligenaceae	FUT4
367285	ENSG00000196371	rs528193	0.580172221	0.389093098	0.609283059	0.676544424	-0.091388061	0.149259153	0.050519383	-0.045428935	0.16438982	0.172141907	0.098366004	0.108403379	0.356171994	0.144398759	0.999739884	0.903105561	Bacteria.Actinobacteria.Coriobacteriia.Coriobacteriales.Coriobacteriaceae	FUT4
367286	ENSG00000196371	rs528193	0.339585329	0.545305714	0.621831548	0.970672733	-0.22715586	0.174367748	-0.048350301	-0.004242656	0.23611425	0.286788796	0.097554467	0.114957111	0.442128649	0.32974152	0.99032513	0.93149849	Bacteria.Firmicutes.Clostridia.Clostridiales.Ruminococcaceae.Ruminococcaceae_UCG_013	FUT4
367287	ENSG00000196371	rs528193	0.346919178	0.2861902	0.605494957	0.333017742	-0.131999123	0.157484194	0.042342718	-0.088211394	0.13932056	0.146448226	0.081578756	0.090443596	0.180169564	0.085760659	0.906831995	0.997132292	Bacteria.Firmicutes.Bacilli.Bacillales	FUT4
367288	ENSG00000196371	rs528193	0.228525317	0.063887904	0.424593085	0.178409411	-0.240641631	0.361044318	0.072721368	-0.134460845	0.197957455	0.191525443	0.090501555	0.098840785	0.248941215	0.074596173	0.874101642	0.762976901	Bacteria.Firmicutes.Erysipelotrichia.Erysipelotrichales.Erysipelotrichaceae	FUT4
367289	ENSG00000196371	rs528193	0.554418305	0.711526715	0.23498095	0.29605603	0.176061205	-0.117851191	-0.091938401	0.094014729	0.296282614	0.317292106	0.076695823	0.0892485	0.7767657	0.486046173	0.998803525	0.997226571	Bacteria.Firmicutes.Clostridia.Clostridiales.Lachnospiraceae.Eubacterium_rectale_group	FUT4
367290	ENSG00000196371	rs528193	0.353643595	0.197886626	0.728486448	0.985221176	-0.129468841	0.187159645	-0.01947638	0.001291717	0.138583662	0.14386968	0.05586389	0.069465936	0.153719325	0.059086181	0.994811456	0.92949713	Bacteria.Bacteroidetes.Bacteroidia.Bacteroidales.Rikenellaceae	FUT4
367291	ENSG00000196371	rs528193	0.236223639	0.346672038	0.610512651	0.735276714	-0.184308831	0.15420642	-0.036499133	-0.02697054	0.154165009	0.162675634	0.071312661	0.079426059	0.177140756	0.139409287	0.981744939	0.998719086	Bacteria.Firmicutes.Bacilli.Bacillales.Family_XI.Gemella	FUT4
367292	ENSG00000196371	rs528193	0.370797935	0.501026023	0.809892949	0.56939924	-0.164163744	0.125403358	0.01670849	0.03905881	0.182156991	0.18532845	0.069173336	0.06830312	0.274497376	0.176913728	0.739155584	0.940799143	Bacteria.Firmicutes.Clostridia.Clostridiales.Lachnospiraceae.Lachnoclostridium	FUT4
367293	ENSG00000196371	rs528193	0.307701311	0.17354407	0.817308515	0.687034887	-0.149417468	0.208088307	0.01367364	-0.025674672	0.145329907	0.151226902	0.05895178	0.063442985	0.170815634	0.052112802	0.999296249	0.97562022	Bacteria.Bacteroidetes.Bacteroidia.Bacteroidales.Porphyromonadaceae	FUT4
367294	ENSG00000196371	rs528193	0.166789785	0.2685189	0.311589291	0.588827321	-0.230847959	0.264283928	-0.06634783	0.047505283	0.165097346	0.236807568	0.065057644	0.087449128	0.185107047	0.14789615	0.694176309	0.934985559	Bacteria.Bacteroidetes.Bacteroidia.Bacteroidales.Porphyromonadaceae.Odoribacter	FUT4
367295	ENSG00000196371	rs528193	0.345606006	0.194105579	0.736244479	0.349537178	-0.131731899	0.188352046	0.019858432	-0.056378146	0.138657846	0.143551457	0.058704603	0.059831476	0.148821911	0.066933996	0.998277807	0.999325446	Bacteria.Bacteroidetes.Bacteroidia.Bacteroidales.Porphyromonadaceae.Parabacteroides	FUT4
367296	ENSG00000196371	rs528193	0.240184381	0.096236343	0.589668536	0.284724628	-0.218546774	0.347333808	-0.039530717	0.091039783	0.184369153	0.205786751	0.072934263	0.084400583	0.232013848	0.062543169	0.57787284	0.894814402	Bacteria.Firmicutes.Clostridia.Clostridiales.Christensenellaceae	FUT4
367297	ENSG00000196371	rs528193	0.324850292	0.189896905	0.901312822	0.863325458	-0.138544568	0.193133973	-0.008722988	0.012484722	0.139654361	0.145790385	0.070070723	0.072238797	0.15040079	0.063554292	0.789598442	0.985398796	Bacteria.Firmicutes.Clostridia.Clostridiales.Lachnospiraceae.Dorea	FUT4
367298	ENSG00000196371	rs528193	0.957108932	0.648460654	0.338589662	0.557033507	-0.010261912	0.093631802	-0.085491695	0.063468316	0.190071495	0.204424222	0.088678952	0.107517981	0.536286079	0.240133442	0.967792983	0.975114706	Bacteria.Firmicutes.Bacilli.Lactobacillales	FUT4
367299	ENSG00000196371	rs528193	0.975390608	0.89112069	0.396675207	0.451081369	0.006823047	0.033619099	0.069371052	-0.080415753	0.220331604	0.24463826	0.081305801	0.106063696	0.621435011	0.428440981	0.997947728	0.9977362	Bacteria.Actinobacteria.Actinobacteria.Micrococcales	FUT4
367300	ENSG00000196371	rs528193	0.584726404	0.587931423	0.013529635	0.248006778	0.086382683	0.08769027	0.126070758	-0.063013218	0.157278272	0.161034691	0.049659237	0.054057421	0.394592692	0.228375288	0.916375017	0.996602117	Bacteria.Firmicutes.Clostridia.Clostridiales.Clostridiaceae_1.Clostridium_sensu_stricto_1	FUT4
367301	ENSG00000196371	rs528193	0.854610442	0.741959748	0.083512823	0.107527341	0.030707568	0.05316943	-0.114615798	0.106697651	0.166917013	0.160794599	0.065209141	0.065380738	0.489248451	0.276794677	0.800498479	0.997216401	Bacteria.Firmicutes.Clostridia.Clostridiales.Ruminococcaceae.Subdoligranulum	FUT4
367302	ENSG00000196371	rs528193	0.365286286	0.339961584	0.833523281	0.851871696	-0.162014176	0.172836999	0.013443846	0.012571077	0.177702108	0.17979422	0.063705546	0.067054448	0.294727284	0.147631499	0.82597928	0.996359602	Bacteria.Proteobacteria.Betaproteobacteria	FUT4
367303	ENSG00000196371	rs528193	0.66995762	0.517401464	0.015587467	0.288630971	0.065860447	0.103692317	0.121536389	-0.057233581	0.153825806	0.15930453	0.048932295	0.053495411	0.406635795	0.184678854	0.876024406	0.99999132	Bacteria.Firmicutes.Clostridia.Clostridiales.Clostridiaceae_1	FUT4
367304	ENSG00000196371	rs528193	0.458235109	0.24126403	0.857258513	0.567746876	-0.17955146	0.328534184	-0.01627297	0.057533511	0.240620105	0.277799809	0.090114639	0.100180195	0.452670819	0.188000057	0.968548107	0.997513341	Bacteria.Firmicutes.Clostridia.Clostridiales.Lachnospiraceae.Eubacterium_xylanophilum_group	FUT4
367305	ENSG00000196371	rs528193	0.370496193	0.265049312	0.450377178	0.700337833	-0.126974987	0.169342048	-0.043002833	0.023863399	0.140802765	0.15062909	0.056629706	0.061731259	0.171526281	0.080179	0.871838555	0.91873123	Bacteria.Fusobacteria.Fusobacteriia.Fusobacteriales	FUT4
367306	ENSG00000196371	rs528193	0.19018957	0.056029133	0.320616125	0.139549726	-0.212962444	0.331392335	0.063509577	-0.112311819	0.16086588	0.170328826	0.06345635	0.075085585	0.202099798	0.045099384	0.455654389	0.898234814	Bacteria.Firmicutes.Clostridia.Clostridiales.Lachnospiraceae.Anaerostipes	FUT4
367307	ENSG00000196371	rs528193	0.413293095	0.353075782	0.987370796	0.945002324	-0.137915439	0.180155245	-0.0009319	-0.004785003	0.167495661	0.192609626	0.058646801	0.069096387	0.272488002	0.153207322	0.96621652	0.99789802	Bacteria.Verrucomicrobia	FUT4
367308	ENSG00000196371	rs528193	0.305655986	0.460650394	0.078984971	0.084168358	0.278734765	-0.182024224	0.157358337	-0.155206245	0.269956299	0.24525536	0.088173332	0.088494131	0.390260571	0.275196036	0.997594253	0.968019235	Bacteria.Firmicutes.Erysipelotrichia.Erysipelotrichales.Erysipelotrichaceae.Faecalitalea	FUT4
367309	ENSG00000196371	rs528193	0.936504401	0.463806327	0.158992733	0.760217878	0.013679589	0.155695592	0.072628088	-0.021258848	0.171052476	0.211271075	0.050973462	0.069364276	0.518565018	0.206143367	0.86527713	0.998607976	Bacteria.Firmicutes.Clostridia.Clostridiales.Lachnospiraceae.Tyzzerella_4	FUT4
367310	ENSG00000196371	rs528193	0.007058196	0.028611444	0.011946683	0.052382081	-1.198458783	0.934001374	0.262745403	-0.170590395	0.430750919	0.41722274	0.101587485	0.086323607	0.277993297	0.210634685	0.999330493	0.974590841	Bacteria.Proteobacteria	FUT4
367311	ENSG00000196391	rs2589974	0.720554269	0.363744601	0.176685749	0.165537872	-0.078743521	0.160027764	0.131878946	-0.100225211	0.2191737	0.174956464	0.096552707	0.071464172	0.374617028	0.135698237	0.847655703	0.840566997	Bacteria.Proteobacteria.Gammaproteobacteria.Pseudomonadales.Pseudomonadaceae.Pseudomonas	ZNF774
367312	ENSG00000196391	rs2589974	0.764829203	0.612557754	0.095612825	0.007359222	0.077496758	-0.103979259	0.130433109	-0.176099695	0.257976791	0.204328665	0.077130375	0.063642124	0.474752306	0.272596218	0.763878714	0.606967839	Bacteria.Bacteroidetes.Bacteroidia.Bacteroidales.Prevotellaceae.Prevotella_9	ZNF774
367313	ENSG00000196391	rs2589974	0.205143819	0.064453325	0.954856732	0.843726824	-0.251136512	0.294885846	0.004685577	0.013531225	0.196221966	0.156771351	0.082452263	0.068367801	0.108607291	0.025041466	0.999305472	0.900162566	Bacteria.Bacteroidetes.Bacteroidia.Bacteroidales.Rikenellaceae.Alistipes	ZNF774
367314	ENSG00000196391	rs2589974	0.168123471	0.038302393	0.582558311	0.237784267	-0.260541238	0.327928681	-0.047811249	0.080967627	0.186927975	0.155077284	0.08654942	0.067953552	0.111208381	0.018130952	0.995339941	0.95316496	Bacteria.Proteobacteria.Deltaproteobacteria.Desulfovibrionales.Desulfovibrionaceae.Bilophila	ZNF774
367315	ENSG00000196391	rs2589974	0.485079321	0.208462121	0.560439674	0.461881629	-0.163425747	0.223393786	0.047565878	-0.049089142	0.232743455	0.175841876	0.081281463	0.066324353	0.245449433	0.088739791	0.739857946	0.975523577	Bacteria.Firmicutes.Negativicutes.Selenomonadales.Acidaminococcaceae.Phascolarctobacterium	ZNF774
367316	ENSG00000196391	rs2589974	0.088893437	0.018649223	0.299424677	0.133474582	-0.462916256	0.534020785	0.135635074	-0.145106325	0.26802592	0.221306655	0.129667367	0.095493181	0.127831172	0.023786771	0.890411299	0.821013214	Bacteria.Firmicutes.Clostridia.Clostridiales.Lachnospiraceae.Blautia	ZNF774
367317	ENSG00000196391	rs2589974	0.482333844	0.115433962	0.632931117	0.843282726	-0.163513451	0.298800986	-0.060464765	-0.022328952	0.2314053	0.18726811	0.126002541	0.112495181	0.352969026	0.063169317	0.976314705	0.992584463	Bacteria.Firmicutes.Bacilli.Lactobacillales.Streptococcaceae.Streptococcus	ZNF774
367318	ENSG00000196391	rs2589974	0.628031018	0.4399184	0.754527756	0.595664388	-0.690302803	0.881830608	0.071593715	-0.096523627	1.418014795	1.134770057	0.228006575	0.181002773	0.999435429	0.976027308	0.999968393	0.999515331	Bacteria.Firmicutes	ZNF774
367319	ENSG00000196391	rs2589974	0.062051721	0.00522489	0.180129114	0.022715869	-0.438831794	0.538783051	-0.099999009	0.151679336	0.231128878	0.18640404	0.073803606	0.064995756	0.091099175	0.007616538	0.959024967	0.998439902	Bacteria.Verrucomicrobia.Verrucomicrobiae.Verrucomicrobiales.Verrucomicrobiaceae.Akkermansia	ZNF774
367320	ENSG00000196391	rs2589974	0.109176093	0.044548776	0.128231158	0.242680845	-0.310587972	0.330839001	-0.158320385	0.09564813	0.191226852	0.161499355	0.102755117	0.081123866	0.095630831	0.021312245	0.998043854	0.964871975	Bacteria.Firmicutes.Clostridia.Clostridiales.Ruminococcaceaencultured	ZNF774
367321	ENSG00000196391	rs2589974	0.802167899	0.53025714	0.987042794	0.76723161	-0.26973675	0.527713013	0.003238613	-0.04512891	1.072217795	0.836320405	0.198654279	0.15182681	0.954184916	0.730673981	0.999826541	0.999832315	Bacteria.Firmicutes.Clostridia.Clostridiales.Lachnospiraceae	ZNF774
367322	ENSG00000196391	rs2589974	0.188437987	0.068928036	0.780671147	0.674793015	-0.261135287	0.315845145	0.022738024	-0.030962658	0.196464667	0.170770138	0.081323002	0.073461224	0.110174931	0.031640589	0.920570146	0.993295108	Bacteria.Proteobacteria.Gammaproteobacteria.Pasteurellales.Pasteurellaceae.Haemophilus	ZNF774
367323	ENSG00000196391	rs2589974	0.410326068	0.149773654	0.561410383	0.538682522	-0.179593335	0.242774961	0.045838375	-0.041358563	0.216725867	0.166561401	0.078524297	0.066914612	0.237054798	0.059006039	0.899948514	0.982490074	Bacteria.Firmicutes.Negativicutes.Selenomonadales.Acidaminococcaceae	ZNF774
367324	ENSG00000196391	rs2589974	0.376940227	0.176265988	0.409066863	0.296906606	-0.176508093	0.222892105	0.06861583	-0.074744907	0.198404025	0.163025774	0.082579238	0.071081712	0.179197746	0.059318277	0.911615867	0.902607437	Bacteria.Firmicutes.Clostridia.Clostridiales.Ruminococcaceae.Ruminococcaceae_UCG_002	ZNF774
367325	ENSG00000196391	rs2589974	0.441490491	0.978708452	0.052533014	0.196236014	0.236928576	-0.007162948	0.258376445	-0.148330396	0.305943352	0.267363155	0.130831964	0.113596786	0.458916077	0.407472263	0.99792254	0.986607256	Bacteria.Firmicutes.Clostridia.Clostridiales.Family_XIII.Family_XIII_AD3011_group	ZNF774
367326	ENSG00000196391	rs2589974	0.497142929	0.122393513	0.655699485	0.826571282	-0.162657547	0.298639866	-0.05712099	-0.024912563	0.238212074	0.190800644	0.12752465	0.113245986	0.377869215	0.067013192	0.988415778	0.993308085	Bacteria.Firmicutes.Bacilli.Lactobacillales.Streptococcaceae	ZNF774
367327	ENSG00000196391	rs2589974	0.178837966	0.053937793	0.691748631	0.724908804	-0.254291711	0.299139231	-0.029326635	-0.020042291	0.187114346	0.152395207	0.073638151	0.056707728	0.111071728	0.022060071	0.843941501	0.862164464	Bacteria.Firmicutes.Negativicutes.Selenomonadales.Veillonellaceae.Dialister	ZNF774
367328	ENSG00000196391	rs2589974	0.229377205	0.163086726	0.861710814	0.574829704	-0.269070892	0.243290513	-0.024449748	-0.059252418	0.221754022	0.172454823	0.13980186	0.105094563	0.193198356	0.065810844	0.999672451	0.998587032	Bacteria.Firmicutes.Clostridia.Clostridiales.Ruminococcaceae.Butyricicoccus	ZNF774
367329	ENSG00000196391	rs2589974	0.404317544	0.134899346	0.434217859	0.731223648	-0.173216441	0.247245454	0.068096584	-0.023087806	0.206355665	0.163317108	0.08654113	0.066925163	0.183617226	0.048186843	0.99935717	0.960853802	Bacteria.Firmicutes.Erysipelotrichia.Erysipelotrichales.Erysipelotrichaceae.Erysipelotrichaceae_UCG_003	ZNF774
367330	ENSG00000196391	rs2589974	0.505157339	0.232046801	0.674096483	0.923016553	-0.170949796	0.281185077	0.04782877	-0.009179518	0.255104572	0.23308332	0.113219692	0.094623955	0.486446307	0.171933745	0.99991226	0.999177825	Bacteria.Actinobacteria.Coriobacteriia.Coriobacteriales.Coriobacteriaceae.Collinsella	ZNF774
367331	ENSG00000196391	rs2589974	0.123066652	0.019183189	0.169332978	0.024322349	-0.288957694	0.36253112	-0.096124191	0.124618582	0.184953251	0.150942593	0.069164299	0.05404596	0.091279261	0.011394697	0.886764336	0.755259861	Bacteria.Proteobacteria.Betaproteobacteria.Burkholderiales.Alcaligenaceae.Parasutterella	ZNF774
367332	ENSG00000196391	rs2589974	0.224138003	0.075337499	0.337002497	0.422302711	-0.230219195	0.277386039	-0.098667955	0.062837631	0.187582514	0.153477756	0.102008356	0.077813966	0.127465628	0.032096845	0.999670759	0.996530704	Bacteria.Firmicutes.Clostridia.Clostridiales.Ruminococcaceae.Flavonifractor	ZNF774
367333	ENSG00000196391	rs2589974	0.186398358	0.04507477	0.585292527	0.359187264	-0.293361417	0.343811943	-0.040327522	0.051745339	0.219678114	0.168258379	0.073536018	0.056034701	0.124545542	0.023706806	0.955858825	0.966245262	Bacteria.Firmicutes.Clostridia.Clostridiales.Lachnospiraceae.Tyzzerella	ZNF774
367334	ENSG00000196391	rs2589974	0.153965623	0.053346248	0.411709477	0.394640301	-0.413263069	0.409414103	-0.084658927	0.070046683	0.286492761	0.208044194	0.102467045	0.081742877	0.203397305	0.053879022	0.828683058	0.991307536	Bacteria.Firmicutes.Clostridia.Clostridiales.Ruminococcaceae.Ruminococcus_2	ZNF774
367335	ENSG00000196391	rs2589974	0.296428186	0.141548925	0.639249495	0.502571037	-0.206389962	0.243885617	0.032108088	-0.03696416	0.196078992	0.1638859	0.068176528	0.054826198	0.147982925	0.047699739	0.783260483	0.993577312	Bacteria.Proteobacteria.Betaproteobacteria.Burkholderiales.Alcaligenaceae.Sutterella	ZNF774
367336	ENSG00000196391	rs2589974	0.625791572	0.971807489	0.256040493	0.020492461	-0.101221277	-0.006632518	0.098292713	-0.180580056	0.206578723	0.186948479	0.085778233	0.076023165	0.319653468	0.304322289	0.84372248	0.652459304	Bacteria.Firmicutes.Clostridia.Clostridiales.Ruminococcaceae.Ruminococcaceae_UCG_003	ZNF774
367337	ENSG00000196391	rs2589974	0.325715108	0.132029847	0.867373353	0.939112244	-0.221157806	0.274065786	-0.018290984	0.006508437	0.223331202	0.179677217	0.109097381	0.084875927	0.154044664	0.047465412	0.997117901	0.95817688	Bacteria.Firmicutes.Clostridia.Clostridiales.Lachnospiraceae.Eubacterium_hallii_group	ZNF774
367338	ENSG00000196391	rs2589974	0.045142076	0.016588696	0.133599428	0.085287138	-0.696790841	0.744707121	-0.182942755	0.188097965	0.341113211	0.30280529	0.120432377	0.107643187	0.165441823	0.035687114	0.984443038	0.892135646	Bacteria.Firmicutes.Clostridia.Clostridiales.Ruminococcaceae.Eubacterium_coprostanoligenes_group	ZNF774
367339	ENSG00000196391	rs2589974	0.410596733	0.26838926	0.890650379	0.874249526	-0.279805352	0.322742871	0.015473517	-0.013872738	0.33785397	0.28910975	0.112109745	0.087311258	0.447481007	0.179741573	0.9994853	0.999502343	Bacteria.Firmicutes.Clostridia.Clostridiales.Lachnospiraceae.Ruminococcus_gnavus_group	ZNF774
367340	ENSG00000196391	rs2589974	0.041839235	0.009024696	0.13524083	0.05856913	-0.55320704	0.64955064	-0.15503341	0.170827236	0.266457984	0.241298447	0.102497952	0.088727584	0.092240383	0.016907575	0.561721442	0.912266108	Bacteria.Firmicutes.Clostridia.Clostridiales.Ruminococcaceae.Ruminococcus_1	ZNF774
367341	ENSG00000196391	rs2589974	0.214129164	0.068853921	0.472810151	0.508496413	-0.235826697	0.283618996	-0.053943731	0.043833657	0.187974849	0.153304194	0.074701804	0.065929822	0.123012124	0.0274778	0.881386846	0.902710242	Bacteria.Fusobacteria.Fusobacteriia.Fusobacteriales.Fusobacteriaceae.Fusobacterium	ZNF774
367342	ENSG00000196391	rs2589974	0.295677677	0.200252175	0.664068337	0.093649648	-0.20111164	0.202338003	0.032189893	-0.10614152	0.190765188	0.156369057	0.073780079	0.062385276	0.141372132	0.069297756	0.968802863	0.921390035	Bacteria.Bacteroidetes.Bacteroidia.Bacteroidales.Prevotellaceae	ZNF774
367343	ENSG00000196391	rs2589974	0.103514605	0.046145699	0.234193809	0.791578034	-0.320476872	0.311461151	-0.097276465	0.016396862	0.194083274	0.153206503	0.081010998	0.06179286	0.080771774	0.017273951	0.396065897	0.99494219	Bacteria.Firmicutes.Clostridia.Clostridiales.Lachnospiraceae.Lachnospira	ZNF774
367344	ENSG00000196391	rs2589974	0.19090975	0.160444694	0.286656548	0.311080304	-1.173975164	0.976503728	0.184184627	-0.136593159	0.888248712	0.687776035	0.171444882	0.13379506	0.824588068	0.481637502	0.999135888	0.977096731	Bacteria.Firmicutes.Clostridia.Clostridiales.Ruminococcaceae	ZNF774
367345	ENSG00000196391	rs2589974	0.605007658	0.266104577	0.614953133	0.961455624	-0.140828814	0.279250321	-0.065031192	0.006038562	0.270958106	0.248946354	0.12866021	0.124471327	0.467122087	0.162451376	0.962969945	0.93542341	Bacteria.Firmicutes.Bacilli	ZNF774
367346	ENSG00000196391	rs2589974	0.833829592	0.47133831	0.274472408	0.3038792	-0.052989596	0.144164441	0.117029207	-0.09160001	0.251568502	0.198975541	0.106185255	0.088387164	0.377566009	0.176386265	0.979221309	0.998719086	Bacteria.Firmicutes.Bacilli.Bacillales.Family_XI.Gemella	ZNF774
367347	ENSG00000196391	rs2589974	0.281234155	0.06527834	0.999001066	0.710230316	-0.22499615	0.298236194	0.000111024	0.024408856	0.207067569	0.159054438	0.088338307	0.065408095	0.206293498	0.031741835	0.975471555	0.979585985	Bacteria.Firmicutes.Erysipelotrichia.Erysipelotrichales.Erysipelotrichaceae.Erysipelatoclostridium	ZNF774
367348	ENSG00000196391	rs2589974	0.939585131	0.500329079	0.226425498	0.031287825	0.020866837	-0.171235027	0.112658409	-0.193079346	0.274256707	0.252648288	0.092253047	0.087720381	0.544501945	0.291139539	0.998896274	0.98418264	Bacteria.Proteobacteria.Deltaproteobacteria.Desulfovibrionales.Desulfovibrionaceae.Desulfovibrio	ZNF774
367349	ENSG00000196391	rs2589974	0.276589869	0.043915698	0.998507318	0.116781134	-0.210360193	0.310455748	0.000185492	0.127600237	0.191719632	0.151083363	0.098770668	0.080272713	0.167239163	0.018988952	0.918765104	0.915499184	Bacteria.Actinobacteria.Actinobacteria.Bifidobacteriales.Bifidobacteriaceae.Bifidobacterium	ZNF774
367350	ENSG00000196391	rs2589974	0.52753443	0.279380064	0.131943259	0.009886531	0.192069541	-0.283356148	0.176839357	-0.259938352	0.302381335	0.25976479	0.115909252	0.097799135	0.437880495	0.206179333	0.709971946	0.58335857	Bacteria.Firmicutes.Clostridia.Clostridiales.Ruminococcaceae.Ruminiclostridium_9	ZNF774
367351	ENSG00000196391	rs2589974	0.399422692	0.271553065	0.637887192	0.623185107	-0.512412987	0.490607043	0.050485703	-0.038327508	0.604096658	0.442420864	0.106763554	0.077633843	0.83592778	0.47204376	0.999973618	0.989705988	Bacteria.Bacteroidetes.Bacteroidia.Bacteroidales.Bacteroidaceae.Bacteroides	ZNF774
367352	ENSG00000196391	rs2589974	0.910034818	0.476037941	0.653067699	0.987946745	-0.054569745	0.299462639	-0.080332848	-0.002248594	0.481063472	0.417751088	0.177888953	0.14827215	0.750684214	0.406440295	0.909309097	0.94372401	Bacteria.Firmicutes.Negativicutes.Selenomonadales	ZNF774
367353	ENSG00000196391	rs2589974	0.547992373	0.342726865	0.614592234	0.611468825	-0.152220793	0.206414919	0.05221677	-0.04472195	0.25205048	0.215965864	0.103202127	0.087613627	0.380587041	0.158799689	0.581302751	0.963223163	Bacteria.Firmicutes.Clostridia.Clostridiales.Christensenellaceae.Christensenellaceae_R_7_group	ZNF774
367354	ENSG00000196391	rs2589974	0.790985556	0.862023311	0.320144561	0.329876595	0.104635155	0.048422237	0.154527436	-0.111257567	0.393180983	0.277508392	0.154246395	0.113328926	0.568374663	0.420103059	0.998891856	0.999590371	Bacteria.Firmicutes.Bacilli.Bacillales.Staphylococcaceae.Staphylococcus	ZNF774
367355	ENSG00000196391	rs2589974	0.692455366	0.98026079	0.646657317	0.193695594	-0.113002505	-0.006506848	0.048629739	-0.124817568	0.284433424	0.261978305	0.105590153	0.095040411	0.525845346	0.421930225	0.981084248	0.998600531	Bacteria.Firmicutes.Clostridia.Clostridiales.Ruminococcaceae.Ruminiclostridium_6	ZNF774
367356	ENSG00000196391	rs2589974	0.190159607	0.070574044	0.784570095	0.681318079	-0.262044744	0.316574849	0.022611073	-0.0303671	0.197927716	0.172201927	0.082371511	0.073614201	0.105814731	0.032078336	0.93480961	0.992379592	Bacteria.Proteobacteria.Gammaproteobacteria.Pasteurellales.Pasteurellaceae	ZNF774
367357	ENSG00000196391	rs2589974	0.382030891	0.057909883	0.496421833	0.653052579	-0.188488993	0.370116187	0.094124593	0.051859582	0.214160158	0.191720702	0.137613953	0.114832427	0.278908931	0.035304998	0.999005033	0.929072478	Bacteria.Actinobacteria.Coriobacteriia.Coriobacteriales	ZNF774
367358	ENSG00000196391	rs2589974	0.292818054	0.149405295	0.920619874	0.945149173	-0.229126799	0.27780119	-0.007178021	0.00415303	0.216044659	0.190416801	0.071750953	0.060131384	0.243687295	0.079560783	0.997282517	0.999171204	Bacteria.Proteobacteria.Gammaproteobacteria.Enterobacteriales.Enterobacteriaceae	ZNF774
367359	ENSG00000196391	rs2589974	0.433775034	0.432293281	0.970410271	0.639271899	-0.215898453	0.194215655	0.003685002	-0.043050674	0.274110955	0.245785112	0.098961112	0.091417529	0.374732289	0.192372773	0.996596763	0.999791394	Bacteria.Firmicutes.Clostridia.Clostridiales.Ruminococcaceae.Ruminococcaceae_UCG_005	ZNF774
367360	ENSG00000196391	rs2589974	0.666676898	0.459467152	0.877926689	0.745314514	-0.374755984	0.485500886	0.022797527	-0.036301483	0.866120121	0.652422869	0.147840062	0.11128304	0.959460813	0.606407339	0.997675757	0.944715108	Bacteria.Bacteroidetes	ZNF774
367361	ENSG00000196391	rs2589974	0.271915099	0.21395826	0.694514287	0.654178815	-0.342795856	0.412804833	-0.043965473	0.051009808	0.309363064	0.328917967	0.111450267	0.113344998	0.356789127	0.174969007	0.961249848	0.997513341	Bacteria.Firmicutes.Clostridia.Clostridiales.Lachnospiraceae.Eubacterium_xylanophilum_group	ZNF774
367362	ENSG00000196391	rs2589974	0.289112033	0.092927679	0.266557485	0.649574418	-0.20133063	0.26015872	0.110081353	-0.037285012	0.188370336	0.152565618	0.098229324	0.081681365	0.138291407	0.036359271	0.975966367	0.997201293	Bacteria.Firmicutes.Clostridia.Clostridiales.Lachnospiraceae.Coprococcus_1	ZNF774
367363	ENSG00000196391	rs2589974	0.346609782	0.136024313	0.950018094	0.910222464	-0.231425814	0.295582436	0.006520381	0.009341311	0.244104285	0.1958185	0.103618898	0.082521863	0.246724441	0.06305621	0.868969254	0.985265027	Bacteria.Firmicutes.Clostridia.Clostridiales.Lachnospiraceae.Eubacterium_eligens_group	ZNF774
367364	ENSG00000196391	rs2589974	0.751235385	0.642370623	0.09004679	0.005616827	0.081128604	-0.092864352	0.143886705	-0.191719796	0.254835921	0.199038095	0.083616794	0.066926663	0.413307829	0.306500517	0.439658169	0.507894529	Bacteria.Firmicutes.Clostridia.Clostridiales.Lachnospiraceae.Lachnospiraceae_UCG_010	ZNF774
367365	ENSG00000196391	rs2589974	0.754128353	0.589853014	0.094742514	0.409567484	0.087482723	0.132726463	0.23731699	-0.096327188	0.278140766	0.245002367	0.139958498	0.116054518	0.493461931	0.257464794	0.998820086	0.961415255	Bacteria.Firmicutes.Clostridia.Clostridiales.Family_XIII	ZNF774
367366	ENSG00000196391	rs2589974	0.128403696	0.047065037	0.264919612	0.315825048	-0.30037026	0.332226918	-0.103522281	0.077242872	0.195039855	0.164129082	0.092057433	0.076411974	0.117032487	0.018457157	0.446753979	0.906139728	Bacteria.Firmicutes.Clostridia.Clostridiales.Peptostreptococcaceae.Intestinibacter	ZNF774
367367	ENSG00000196391	rs2589974	0.100714254	0.064632811	0.263115878	0.967311601	-0.342233324	0.310109677	0.097687355	-0.003202211	0.20553819	0.164978599	0.08653809	0.077839794	0.081768848	0.029921957	0.999694213	0.921050578	Bacteria.Firmicutes.Clostridia.Clostridiales.Lachnospiraceaencultured	ZNF774
367368	ENSG00000196391	rs2589974	0.313092124	0.119455943	0.690366483	0.652645055	-0.207953186	0.257931671	-0.041063012	0.036587692	0.204548677	0.163470842	0.102621981	0.08091407	0.171281825	0.05160516	0.92078388	0.945867177	Bacteria.Firmicutes.Clostridia.Clostridiales.Lachnospiraceae.Fusicatenibacter	ZNF774
367369	ENSG00000196391	rs2589974	0.527388836	0.381330778	0.654028761	0.543130637	-0.828158301	0.897886614	0.095885172	-0.100845341	1.303335543	1.018665773	0.212960115	0.164967672	0.997454612	0.838952798	0.997650199	0.999159905	Bacteria.Firmicutes.Clostridia.Clostridiales	ZNF774
367370	ENSG00000196391	rs2589974	0.169585921	0.054025272	0.584296764	0.964628174	-0.270756889	0.306388392	0.043494455	-0.002684832	0.194935124	0.156146778	0.079100302	0.060309238	0.110762265	0.019064385	0.781933862	0.930832536	Bacteria.Firmicutes.Clostridia.Clostridiales.Lachnospiraceae.Lachnospiraceae_NK4A136_group	ZNF774
367371	ENSG00000196391	rs2589974	0.636551105	0.699175855	0.910552606	0.587654091	-0.190523513	0.129135103	0.016387005	-0.066445827	0.401307009	0.332696691	0.1453007	0.121930528	0.645971432	0.505219247	0.884422552	0.935161318	Bacteria.Firmicutes.Clostridia.Clostridiales.Ruminococcaceae.Anaerotruncus	ZNF774
367372	ENSG00000196391	rs2589974	0.359874828	0.122404566	0.899173021	0.693210408	-0.261997479	0.328519854	-0.012067118	0.029328973	0.284124371	0.209897253	0.0948656	0.074014294	0.298582241	0.077008079	0.99714486	0.996602117	Bacteria.Firmicutes.Clostridia.Clostridiales.Clostridiaceae_1.Clostridium_sensu_stricto_1	ZNF774
367373	ENSG00000196391	rs2589974	0.334136616	0.246704708	0.56780458	0.384642658	-0.194638862	0.205896023	-0.037668567	0.049559053	0.200030024	0.176142025	0.065600173	0.056620577	0.226972353	0.088096627	0.999492402	0.999741582	Bacteria.Proteobacteria.Gammaproteobacteria.Enterobacteriales.Enterobacteriaceae.Escherichia_Shigella	ZNF774
367374	ENSG00000196391	rs2589974	0.270878013	0.205938169	0.647122729	0.880875453	-0.351192905	0.305073855	0.075148278	-0.016528317	0.316249665	0.238788459	0.163401373	0.109859157	0.274402895	0.16604689	0.932149221	0.878930996	Bacteria.Firmicutes.Erysipelotrichia.Erysipelotrichales	ZNF774
367375	ENSG00000196391	rs2589974	0.212624859	0.068825487	0.903685064	0.929918974	-0.245759736	0.290498822	0.013316913	0.009138313	0.195241974	0.157006423	0.109621624	0.103505349	0.116905321	0.024683502	0.999276643	0.988728768	Bacteria.Firmicutes.Clostridia.Clostridiales.Ruminococcaceae.Ruminiclostridium_5	ZNF774
367376	ENSG00000196391	rs2589974	0.4113189	0.425256237	0.960436365	0.437002336	-0.259896046	0.180837063	-0.005116695	-0.057125367	0.314301561	0.225375374	0.102749782	0.073042073	0.372581339	0.238588743	0.998927089	0.925873833	Bacteria.Proteobacteria.Gammaproteobacteria.Enterobacteriales.Enterobacteriaceae.Citrobacter	ZNF774
367377	ENSG00000196391	rs2589974	0.347686441	0.121907142	0.863913345	0.789453408	-0.271501542	0.315968888	-0.017694751	0.020762654	0.287020093	0.201604496	0.102831731	0.077436936	0.318590038	0.08846246	0.892898076	0.995071635	Bacteria.Firmicutes.Erysipelotrichia.Erysipelotrichales.Erysipelotrichaceae.Clostridium_innocuum_group	ZNF774
367378	ENSG00000196391	rs2589974	0.195435668	0.069576744	0.691016463	0.727897299	-0.248588603	0.290980989	-0.040904641	0.029180514	0.190033221	0.157703291	0.102453241	0.083509289	0.142463461	0.026444785	0.688304523	0.878629904	Bacteria.Firmicutes.Clostridia.Clostridiales.Peptostreptococcaceae	ZNF774
367379	ENSG00000196391	rs2589974	0.192171657	0.0540237	0.889932581	0.482522014	-0.2532853	0.304150645	-0.012287862	0.049173969	0.192192315	0.155005296	0.088444459	0.069621344	0.112444262	0.020521932	0.998525812	0.997174658	Bacteria.Proteobacteria.Deltaproteobacteria.Desulfovibrionales.Desulfovibrionaceae	ZNF774
367380	ENSG00000196391	rs2589974	0.815081474	0.669081711	0.479968775	0.432560431	-0.069621855	0.113941014	0.083121961	-0.080168328	0.296481924	0.265374573	0.116999642	0.101514352	0.621454376	0.380620376	0.948905015	0.966332496	Bacteria.Firmicutes.Clostridia.Clostridiales.Ruminococcaceae.Ruminococcaceae_NK4A214_group	ZNF774
367381	ENSG00000196391	rs2589974	0.526582849	0.181893384	0.406147236	0.711655642	-0.140335871	0.229021182	0.104723305	-0.039126554	0.220425505	0.169722073	0.125248223	0.105390227	0.237166074	0.059448304	0.88760533	0.997132292	Bacteria.Firmicutes.Bacilli.Bacillales	ZNF774
367382	ENSG00000196391	rs2589974	0.809661812	0.56491839	0.36783099	0.509168681	-0.06536501	0.153514825	-0.09975883	0.068433422	0.270276694	0.265362006	0.11000477	0.103094081	0.481402337	0.287095414	0.99759175	0.986746924	Bacteria.Firmicutes.Clostridia.Clostridiales.Lachnospiraceae.Lachnospiraceae_UCG_008	ZNF774
367383	ENSG00000196391	rs2589974	0.507832719	0.369526269	0.405156301	0.122789226	-0.147913789	0.155988066	-0.068835396	0.099307512	0.222126815	0.172623031	0.082152086	0.063515853	0.320359343	0.148639802	0.684447157	0.957379642	Bacteria.Proteobacteria.Betaproteobacteria.Burkholderiales	ZNF774
367384	ENSG00000196391	rs2589974	0.411886706	0.192823259	0.28718915	0.213779953	-0.164163946	0.213533224	0.116809429	-0.098156659	0.198771769	0.162269207	0.108851198	0.07817925	0.180642733	0.051837655	0.987128526	0.935449612	Bacteria.Proteobacteria.Gammaproteobacteria.Pseudomonadales	ZNF774
367385	ENSG00000196391	rs2589974	0.237199715	0.037656282	0.921015503	0.253581495	-0.233064619	0.331339274	0.007449913	-0.066501631	0.195357493	0.156146841	0.074843034	0.057732135	0.169142761	0.023867164	0.820734685	0.802301482	Bacteria.Firmicutes.Clostridia.Clostridiales.Lachnospiraceae.Roseburia	ZNF774
367386	ENSG00000196391	rs2589974	0.262629616	0.258167426	0.833755595	0.605287582	-0.262741001	0.224283608	-0.024678749	-0.05592592	0.232514511	0.196613901	0.117109605	0.107686511	0.196978956	0.09910618	0.996006416	0.885182219	Bacteria.Firmicutes.Bacilli.Lactobacillales.Carnobacteriaceae	ZNF774
367387	ENSG00000196391	rs2589974	0.720647074	0.737549912	0.6066615	0.390371492	-0.106267846	0.090960302	0.052064323	-0.08137451	0.295887215	0.270283051	0.100634727	0.094104818	0.526865269	0.291690477	0.999985325	0.999758873	Bacteria.Firmicutes.Clostridia.Clostridiales.Ruminococcaceae.Ruminococcaceae_UCG_014	ZNF774
367388	ENSG00000196391	rs2589974	0.863473994	0.901022182	0.571482055	0.488576722	0.110886417	-0.065417509	-0.089386955	0.088106323	0.642313466	0.523939851	0.157162359	0.126492141	0.847576376	0.678296157	0.999330493	0.996754281	Bacteria.Proteobacteria	ZNF774
367389	ENSG00000196391	rs2589974	0.083866718	0.087610393	0.19609595	0.420927086	-0.696189429	0.509253072	0.109231744	-0.050634317	0.396551943	0.293640925	0.083627092	0.062515745	0.255664065	0.140293313	0.914353853	0.887713366	Bacteria.Firmicutes.Clostridia.Clostridiales.Ruminococcaceae.Faecalibacterium	ZNF774
367390	ENSG00000196391	rs2589974	0.32684923	0.345110201	0.701189033	0.970617458	-0.334505753	0.282109404	-0.04372982	-0.003796963	0.338591815	0.296634453	0.113461896	0.102687198	0.319760122	0.215099747	0.997329664	0.93016105	Bacteria.Firmicutes.Negativicutes.Selenomonadales.Veillonellaceae.Megasphaera	ZNF774
367391	ENSG00000196391	rs2589974	0.07889285	0.101272465	0.176849635	0.381537304	-0.767194557	0.571026603	0.146718903	-0.077493893	0.429750335	0.343520353	0.107458762	0.08795635	0.413598042	0.194908607	0.998803525	0.997226571	Bacteria.Firmicutes.Clostridia.Clostridiales.Lachnospiraceae.Eubacterium_rectale_group	ZNF774
367392	ENSG00000196391	rs2589974	0.284995339	0.050195052	0.964660559	0.148438767	-0.207163808	0.302254201	0.004458656	0.120956127	0.192165036	0.151476296	0.100246372	0.082708354	0.164186113	0.022894042	0.962435182	0.968785878	Bacteria.Actinobacteria.Actinobacteria.Bifidobacteriales.Bifidobacteriaceae	ZNF774
367393	ENSG00000196391	rs2589974	0.437377115	0.310382636	0.658806329	0.42281331	-0.178789055	0.193109284	-0.038769094	0.0566403	0.22879248	0.18887874	0.087396895	0.070217226	0.34065407	0.147495582	0.944119356	0.997216401	Bacteria.Firmicutes.Clostridia.Clostridiales.Ruminococcaceae.Subdoligranulum	ZNF774
367394	ENSG00000196391	rs2589974	0.667454479	0.459802037	0.878880282	0.745804363	-0.373697895	0.4850169	0.022612351	-0.036222356	0.865826766	0.652260996	0.147803015	0.111262316	0.959504824	0.609041622	0.997187614	0.941674949	Bacteria.Bacteroidetes.Bacteroidia.Bacteroidales	ZNF774
367395	ENSG00000196391	rs2589974	0.376504878	0.300477784	0.852361153	0.922784116	-0.287094194	0.304563176	0.018266575	-0.008162094	0.322412339	0.29180336	0.097761257	0.083882109	0.470061987	0.197952113	0.996566686	0.997858307	Bacteria.Proteobacteria.Gammaproteobacteria	ZNF774
367396	ENSG00000196391	rs2589974	0.436409692	0.266005809	0.340197513	0.120392031	-0.160262011	0.183748956	-0.070841073	0.09193806	0.204649558	0.16377454	0.073728911	0.058418376	0.25424567	0.110177376	0.682908622	0.861479456	Bacteria.Proteobacteria.Betaproteobacteria.Burkholderiales.Alcaligenaceae	ZNF774
367397	ENSG00000196391	rs2589974	0.203973571	0.137346238	0.750607664	0.57546036	-0.25314781	0.244177723	0.045422219	0.063209212	0.197276409	0.162319116	0.142305633	0.112298229	0.115959641	0.048323824	0.811026522	0.9138367	Bacteria.Actinobacteria.Actinobacteria	ZNF774
367398	ENSG00000196391	rs2589974	0.131094792	0.025042486	0.353344234	0.15323	-0.450163379	0.576400271	-0.097940119	0.129043907	0.294399843	0.251284715	0.104769653	0.089296735	0.271500518	0.048464764	0.997594253	0.968019235	Bacteria.Firmicutes.Erysipelotrichia.Erysipelotrichales.Erysipelotrichaceae.Faecalitalea	ZNF774
367399	ENSG00000196391	rs2589974	0.310200505	0.022139575	0.92066081	0.16673986	-0.258179685	0.50860415	-0.008804107	0.109903443	0.252427811	0.216970668	0.088050748	0.078591118	0.297189453	0.027870144	0.999858829	0.929555963	Bacteria.Proteobacteria.Betaproteobacteria.Neisseriales.Neisseriaceae.Eikenella	ZNF774
367400	ENSG00000196391	rs2589974	0.082413744	0.00797613	0.252274168	0.039925447	-0.400042551	0.504768111	-0.086089814	0.13761848	0.226768554	0.184387609	0.074529543	0.065638979	0.110737465	0.010033357	0.956332902	0.99789802	Bacteria.Verrucomicrobia	ZNF774
367401	ENSG00000196391	rs2589974	0.148360167	0.032508697	0.607934857	0.280073973	-0.29139424	0.370892582	0.052150746	-0.098480805	0.199212683	0.169753948	0.101160354	0.090413156	0.127957677	0.015785552	0.977260763	0.920783575	Bacteria.Firmicutes.Negativicutes.Selenomonadales.Veillonellaceae.Veillonella	ZNF774
367402	ENSG00000196391	rs2589974	0.316485192	0.10291775	0.570463113	0.701673837	-0.20141406	0.262826321	-0.044575102	0.024666789	0.199521562	0.158888585	0.078165411	0.06411012	0.174208344	0.035074414	0.991923473	0.97562022	Bacteria.Bacteroidetes.Bacteroidia.Bacteroidales.Porphyromonadaceae	ZNF774
367403	ENSG00000196391	rs2589974	0.464453732	0.155884482	0.923024414	0.681136614	-0.227407347	0.37226329	-0.011973907	-0.041508735	0.309029622	0.259291513	0.123441615	0.100562443	0.403712949	0.102746947	0.898368003	0.902660525	Bacteria.Firmicutes.Negativicutes.Selenomonadales.Veillonellaceae	ZNF774
367404	ENSG00000196391	rs2589974	0.351656486	0.250087967	0.937117628	0.918139107	-0.246496614	0.264688491	0.008133342	0.008648736	0.262756423	0.228080482	0.102694952	0.083823171	0.292471428	0.129891046	0.681913232	0.974591286	Bacteria.Firmicutes.Clostridia.Clostridiales.Lachnospiraceae.Anaerostipes	ZNF774
367405	ENSG00000196391	rs2589974	0.240099546	0.073151395	0.695126625	0.526564171	-0.302962775	0.354005557	-0.033316918	0.043525754	0.255537079	0.194361253	0.084635544	0.068362789	0.224983615	0.046068149	0.994141038	0.99999132	Bacteria.Firmicutes.Clostridia.Clostridiales.Clostridiaceae_1	ZNF774
367406	ENSG00000196391	rs2589974	0.139045105	0.051630305	0.339260024	0.59221895	-0.296090086	0.317016712	0.108665125	-0.04317255	0.197693044	0.159891434	0.112873981	0.080203904	0.088768941	0.023332184	0.688119613	0.976805806	Bacteria.Firmicutes.Clostridia.Clostridiales.Lachnospiraceae.Dorea	ZNF774
367407	ENSG00000196391	rs2589974	0.203268188	0.105902841	0.576338021	0.592956976	-0.349612545	0.371872343	-0.061216015	0.047979156	0.272020647	0.22679552	0.109008068	0.089311755	0.244901316	0.082565613	0.79625567	0.996502544	Bacteria.Firmicutes.Clostridia.Clostridiales.Family_XI	ZNF774
367408	ENSG00000196391	rs2589974	0.280541329	0.409658123	0.663569294	0.545153503	-0.300418711	0.190512683	-0.045103856	-0.051817556	0.276078666	0.2295734	0.103215612	0.085193806	0.246518416	0.200156124	0.800388742	0.934686745	Bacteria.Bacteroidetes.Bacteroidia.Bacteroidales.Porphyromonadaceae.Odoribacter	ZNF774
367409	ENSG00000196391	rs2589974	0.540493014	0.330527715	0.623288992	0.631601307	-0.154985113	0.21115626	0.050900369	-0.042116624	0.251877975	0.215379423	0.10313155	0.087424148	0.375891522	0.152107965	0.582905086	0.967123414	Bacteria.Firmicutes.Clostridia.Clostridiales.Christensenellaceae	ZNF774
367410	ENSG00000196391	rs2589974	0.10357779	0.114325445	0.263053712	0.494108096	-0.537482742	0.444377464	-0.147440123	0.076555412	0.325564518	0.277639887	0.130595295	0.111326018	0.265181403	0.127690632	0.99032513	0.895807458	Bacteria.Firmicutes.Clostridia.Clostridiales.Ruminococcaceae.Ruminococcaceae_UCG_013	ZNF774
367411	ENSG00000196391	rs2589974	0.402342564	0.057079765	0.476799676	0.660524422	-0.181119457	0.372187263	0.097185048	0.049729363	0.21486148	0.192135113	0.135808713	0.112711068	0.286916431	0.036157765	0.999739884	0.90219363	Bacteria.Actinobacteria.Coriobacteriia.Coriobacteriales.Coriobacteriaceae	ZNF774
367412	ENSG00000196391	rs2589974	0.212359366	0.120106923	0.552157861	0.60190731	-0.38151466	0.385933997	-0.061927989	0.044426705	0.302913409	0.245034335	0.103621201	0.084747894	0.281346988	0.12225602	0.999878354	0.992911257	Bacteria.Bacteroidetes.Bacteroidia.Bacteroidales.Porphyromonadaceae.Barnesiella	ZNF774
367413	ENSG00000196391	rs2589974	0.279226042	0.211186626	0.665213542	0.896730322	-0.344499024	0.301134807	0.071329661	-0.014359397	0.315715024	0.238473414	0.164086026	0.110201329	0.277142268	0.166702306	0.921508991	0.880265552	Bacteria.Firmicutes.Erysipelotrichia.Erysipelotrichales.Erysipelotrichaceae	ZNF774
367414	ENSG00000196391	rs2589974	0.216331347	0.070028194	0.466602263	0.529062986	-0.234742086	0.282282892	-0.054846417	0.041990474	0.188021396	0.15324278	0.074893469	0.066353193	0.121145987	0.028245263	0.871838555	0.907867962	Bacteria.Fusobacteria.Fusobacteriia.Fusobacteriales	ZNF774
367415	ENSG00000196391	rs2589974	0.180926825	0.17958244	0.571832596	0.72599484	-0.318725968	0.252816764	0.091248581	0.043004358	0.235670512	0.186352301	0.16058218	0.122179802	0.151581642	0.072281839	0.82745132	0.958212988	Bacteria.Actinobacteria	ZNF774
367416	ENSG00000196391	rs2589974	0.217929098	0.071818563	0.463950779	0.552606201	-0.234032275	0.283874303	-0.054556358	0.038988709	0.188113126	0.155112921	0.07405426	0.065311828	0.111519435	0.030882865	0.998277807	0.999325446	Bacteria.Bacteroidetes.Bacteroidia.Bacteroidales.Porphyromonadaceae.Parabacteroides	ZNF774
367417	ENSG00000196391	rs2589974	0.230012611	0.086257363	0.654451776	0.454914665	-0.336542114	0.431595499	-0.053465245	0.080491943	0.277743057	0.247773689	0.11890157	0.107072701	0.302370872	0.073898463	0.850977059	0.957150765	Bacteria.Firmicutes.Clostridia.Clostridiales.Lachnospiraceae.Lachnospiraceae_ND3007_group	ZNF774
367418	ENSG00000196391	rs2589974	0.468762186	0.0360333	0.605421214	0.26012745	-0.177304782	0.412669274	-0.04460911	-0.073121781	0.24329437	0.192750431	0.085927649	0.064367725	0.313913195	0.027389781	0.711680517	0.920789301	Bacteria.Firmicutes.Clostridia.Clostridiales.Lachnospiraceae.Lachnoclostridium	ZNF774
367419	ENSG00000196391	rs2589974	0.140964071	0.082323347	0.431789063	0.556456807	-0.357248545	0.363284179	-0.05445152	0.036433832	0.239704706	0.205869518	0.068834071	0.061630041	0.180827743	0.061051686	0.868700144	0.998607976	Bacteria.Firmicutes.Clostridia.Clostridiales.Lachnospiraceae.Tyzzerella_4	ZNF774
367420	ENSG00000196391	rs2589974	0.378252877	0.35415383	0.854906143	0.399456083	-0.20806901	0.184217446	0.020540993	-0.088877433	0.234528485	0.197397203	0.111884772	0.104787321	0.238624963	0.130837553	0.979230968	0.854149348	Bacteria.Firmicutes.Bacilli.Lactobacillales.Carnobacteriaceae.Granulicatella	ZNF774
367421	ENSG00000196391	rs2589974	0.205383422	0.064599891	0.95434411	0.847539686	-0.251076188	0.294700123	0.004736541	0.013192572	0.196279893	0.156760887	0.082412197	0.06834573	0.108237792	0.024643671	0.999052585	0.918317694	Bacteria.Bacteroidetes.Bacteroidia.Bacteroidales.Rikenellaceae	ZNF774
367422	ENSG00000196391	rs2589974	0.495686705	0.448796147	0.542308906	0.118593692	-0.163586757	0.137373801	-0.053152895	0.103328126	0.238761204	0.18027258	0.086772686	0.065331139	0.35151019	0.179994597	0.787121568	0.877168853	Bacteria.Proteobacteria.Betaproteobacteria	ZNF774
367423	ENSG00000196391	rs2589974	0.560752487	0.12937737	0.633494835	0.761047162	-0.147260005	0.313594584	-0.059791088	-0.034151955	0.251842064	0.204155137	0.12480592	0.111831679	0.411639381	0.078467399	0.986557936	0.975114706	Bacteria.Firmicutes.Bacilli.Lactobacillales	ZNF774
367424	ENSG00000196391	rs2589974	0.182918566	0.05144129	0.94869308	0.480653502	-0.258981379	0.307326493	-0.005741328	0.04932019	0.192381505	0.154874869	0.088879082	0.069530206	0.109381506	0.021111963	0.997604342	0.996621608	Bacteria.Proteobacteria.Deltaproteobacteria	ZNF774
367425	ENSG00000196391	rs2589974	0.993654508	0.861161472	0.22555578	0.216176984	-0.002164184	0.04406217	0.136066614	-0.128238625	0.271077802	0.250936975	0.111210469	0.102680383	0.626359791	0.420388282	0.997947728	0.9977362	Bacteria.Actinobacteria.Actinobacteria.Micrococcales	ZNF774
367426	ENSG00000196408	rs76332338	0.676747922	0.510844186	0.139993604	0.214161624	-0.06089189	-0.170529302	-0.091124081	0.149210924	0.145398469	0.257922989	0.060990093	0.118942903	0.3351543	0.191361743	0.805988495	0.927651732	Bacteria.Firmicutes.Clostridia.Clostridiales.Ruminococcaceae.Ruminococcaceae_UCG_003	NOXO1
367427	ENSG00000196408	rs76332338	0.37408842	0.236129139	0.460351877	0.54794165	0.220486718	-0.598280586	-0.067120282	0.100177125	0.246353354	0.500329419	0.090375933	0.16585437	0.548008299	0.281630291	0.891095006	0.898327308	Bacteria.Firmicutes.Negativicutes.Selenomonadales	NOXO1
367428	ENSG00000196408	rs76332338	0.688607674	0.16591821	0.342492572	0.97712181	0.048730719	-0.317067803	-0.053314323	-0.003288585	0.121058163	0.226287036	0.05575395	0.11423423	0.284385864	0.056198786	0.995339941	0.960173533	Bacteria.Proteobacteria.Deltaproteobacteria.Desulfovibrionales.Desulfovibrionaceae.Bilophila	NOXO1
367429	ENSG00000196408	rs76332338	0.689130263	0.225408956	0.634225261	0.526363934	0.050407508	-0.294467655	-0.032150632	0.090867604	0.125446099	0.240598367	0.067255045	0.142649943	0.29903085	0.072486005	0.998043854	0.98261409	Bacteria.Firmicutes.Clostridia.Clostridiales.Ruminococcaceaencultured	NOXO1
367430	ENSG00000196408	rs76332338	0.111476845	0.047704612	0.130167866	0.071583287	0.951020043	-3.475216596	-0.147424371	0.525528162	0.589407757	1.721967199	0.096177138	0.286912068	0.999435429	0.895888736	0.999968393	0.999515331	Bacteria.Firmicutes	NOXO1
367431	ENSG00000196408	rs76332338	0.181308339	0.134967465	0.211718676	0.195658609	0.618071435	-2.328326897	-0.109423556	0.388759385	0.457416132	1.538241259	0.086756478	0.297336815	0.954184916	0.604842817	0.999826541	0.999832315	Bacteria.Firmicutes.Clostridia.Clostridiales.Lachnospiraceae	NOXO1
367432	ENSG00000196408	rs76332338	0.160136764	0.096135508	0.087322809	0.648255458	0.203901274	-0.383732799	0.088946038	-0.031864406	0.14350541	0.22728187	0.051239638	0.069525259	0.154657489	0.060652486	0.94222792	0.998439902	Bacteria.Verrucomicrobia.Verrucomicrobiae.Verrucomicrobiales.Verrucomicrobiaceae.Akkermansia	NOXO1
367433	ENSG00000196408	rs76332338	0.519239092	0.204907411	0.70040368	0.609627214	0.08960628	-0.307554928	0.020734031	0.050922657	0.138271884	0.240176746	0.053648427	0.099246843	0.256260663	0.087740228	0.765453233	0.990268195	Bacteria.Firmicutes.Negativicutes.Selenomonadales.Acidaminococcaceae.Phascolarctobacterium	NOXO1
367434	ENSG00000196408	rs76332338	0.455980557	0.052468788	0.280144102	0.153374025	0.092294128	-0.552404464	-0.071614443	0.194168938	0.123064234	0.279638208	0.065757389	0.13441026	0.189206728	0.02367484	0.997117901	0.9453081	Bacteria.Firmicutes.Clostridia.Clostridiales.Lachnospiraceae.Eubacterium_hallii_group	NOXO1
367435	ENSG00000196408	rs76332338	0.617464716	0.136297358	0.988996947	0.764339412	0.06095243	-0.342536333	-0.000839504	0.033366602	0.121454075	0.22708566	0.06064081	0.110835112	0.228024308	0.048834792	0.999160666	0.997201293	Bacteria.Firmicutes.Clostridia.Clostridiales.Lachnospiraceae.Coprococcus_1	NOXO1
367436	ENSG00000196408	rs76332338	0.981247714	0.176579961	0.656317033	0.45442716	0.004337355	-0.662800165	0.02547634	0.125794412	0.183822887	0.485136459	0.056986248	0.167153819	0.642305572	0.138241724	0.9994853	0.999502343	Bacteria.Firmicutes.Clostridia.Clostridiales.Lachnospiraceae.Ruminococcus_gnavus_group	NOXO1
367437	ENSG00000196408	rs76332338	0.659324183	0.26163073	0.858383616	0.809473041	0.054777925	-0.306828796	-0.007723553	0.022104682	0.123686176	0.270956911	0.043114192	0.09130791	0.250043279	0.077515167	0.811446829	0.993577312	Bacteria.Proteobacteria.Betaproteobacteria.Burkholderiales.Alcaligenaceae.Sutterella	NOXO1
367438	ENSG00000196408	rs76332338	0.176634339	0.07799064	0.150107845	0.714556121	0.221541371	-0.42844494	-0.112316292	0.052161912	0.162177835	0.239255143	0.077121444	0.141997631	0.226505587	0.055799458	0.967792983	0.975114706	Bacteria.Firmicutes.Bacilli.Lactobacillales	NOXO1
367439	ENSG00000196408	rs76332338	0.638282587	0.110213898	0.823617629	0.480980623	0.058931354	-0.382657236	-0.012266233	0.07295114	0.124770804	0.236302737	0.05480978	0.102921456	0.253996304	0.04115698	0.92697622	0.936854604	Bacteria.Firmicutes.Clostridia.Clostridiales.Ruminococcaceae.Ruminococcaceae_UCG_002	NOXO1
367440	ENSG00000196408	rs76332338	0.46648632	0.304400952	0.669982579	0.347344119	0.116444139	-0.255330803	0.026832801	0.091456814	0.1589644	0.246643294	0.062676609	0.096615232	0.392004619	0.149963704	0.996596763	0.999791394	Bacteria.Firmicutes.Clostridia.Clostridiales.Ruminococcaceae.Ruminococcaceae_UCG_005	NOXO1
367441	ENSG00000196408	rs76332338	0.296671072	0.098644633	0.289441053	0.768714958	0.159502049	-0.394701678	-0.083130606	0.043573765	0.151610399	0.235575239	0.077832771	0.14756354	0.268394916	0.056396099	0.976314705	0.989769364	Bacteria.Firmicutes.Bacilli.Lactobacillales.Streptococcaceae.Streptococcus	NOXO1
367442	ENSG00000196408	rs76332338	0.474718833	0.159557509	0.598837913	0.798805721	0.117474075	-0.380631322	0.032447475	-0.029687563	0.163385711	0.26751074	0.061376156	0.115994412	0.375661341	0.117754985	0.713476772	0.998431627	Bacteria.Firmicutes.Clostridia.Clostridiales.Ruminococcaceae.Ruminococcus_1	NOXO1
367443	ENSG00000196408	rs76332338	0.135049968	0.146747733	0.127289584	0.505548922	0.284475106	-0.562430879	0.131961979	-0.139396789	0.187982825	0.382954714	0.085432452	0.208210805	0.272687958	0.13134664	0.99792254	0.986607256	Bacteria.Firmicutes.Clostridia.Clostridiales.Family_XIII.Family_XIII_AD3011_group	NOXO1
367444	ENSG00000196408	rs76332338	0.354283604	0.231300186	0.402743952	0.871949937	0.158081609	-0.38942324	0.053057396	-0.019551604	0.169437476	0.322283682	0.062995845	0.120823516	0.310627432	0.147083081	0.827386542	0.99780419	Bacteria.Firmicutes.Clostridia.Clostridiales.Ruminococcaceae.Ruminococcus_2	NOXO1
367445	ENSG00000196408	rs76332338	0.043806197	0.235737766	0.02688428	0.552205994	0.368200681	-0.579425652	0.158529785	-0.129338413	0.179089027	0.484152394	0.070005956	0.216442183	0.163495626	0.183386745	0.938697558	0.981449155	Bacteria.Firmicutes.Clostridia.Clostridiales.Ruminococcaceae.Eubacterium_coprostanoligenes_group	NOXO1
367446	ENSG00000196408	rs76332338	0.228566621	0.051472776	0.036313177	0.16389644	0.150541652	-0.457660529	0.133785871	-0.150739537	0.123850214	0.230666638	0.062586194	0.107059451	0.148164873	0.021442192	0.753129231	0.945726011	Bacteria.Actinobacteria.Actinobacteria.Bifidobacteriales.Bifidobacteriaceae.Bifidobacterium	NOXO1
367447	ENSG00000196408	rs76332338	0.62466681	0.119480765	0.894534723	0.598900642	0.060318539	-0.365142204	0.007165333	0.044490126	0.122701478	0.231434113	0.053838943	0.084169961	0.225975645	0.040475728	0.999305472	0.877983283	Bacteria.Bacteroidetes.Bacteroidia.Bacteroidales.Rikenellaceae.Alistipes	NOXO1
367448	ENSG00000196408	rs76332338	0.143154074	0.238459177	0.08366571	0.701531246	0.21399088	-0.306803621	0.104203932	0.049451751	0.144386602	0.257865041	0.059315473	0.128462806	0.176012641	0.123008267	0.39706347	0.971735718	Bacteria.Firmicutes.Clostridia.Clostridiales.Christensenellaceae.Christensenellaceae_R_7_group	NOXO1
367449	ENSG00000196408	rs76332338	0.253120698	0.08997523	0.22906211	0.730199353	0.176713342	-0.405519384	-0.09471224	0.050958196	0.153259984	0.235605599	0.078003431	0.147129754	0.258238961	0.053932704	0.981698993	0.993308085	Bacteria.Firmicutes.Bacilli.Lactobacillales.Streptococcaceae	NOXO1
367450	ENSG00000196408	rs76332338	0.669839559	0.147833217	0.876987673	0.623305693	0.056360853	-0.334328531	-0.008254557	0.04959789	0.131588144	0.228263193	0.053118171	0.100497377	0.325635408	0.058425164	0.923730411	0.9860779	Bacteria.Firmicutes.Negativicutes.Selenomonadales.Acidaminococcaceae	NOXO1
367451	ENSG00000196408	rs76332338	0.819423861	0.229453149	0.349767842	0.136051324	0.028579629	-0.275270929	-0.051970893	0.161473993	0.124686457	0.226901177	0.055180853	0.106981371	0.313771596	0.059232499	0.466508504	0.860453167	Bacteria.Firmicutes.Clostridia.Clostridiales.Lachnospiraceae.Lachnospira	NOXO1
367452	ENSG00000196408	rs76332338	0.880914782	0.141297102	0.400422306	0.391670185	-0.02325572	-0.810832688	-0.042348744	-0.146112152	0.154625789	0.544511698	0.050032602	0.169436574	0.504112082	0.099843934	0.828281271	0.941770524	Bacteria.Bacteroidetes.Bacteroidia.Bacteroidales.Prevotellaceae.Prevotella_9	NOXO1
367453	ENSG00000196408	rs76332338	0.635355459	0.114180485	0.86211384	0.511038308	0.067902627	-0.374246789	0.011378492	-0.066817663	0.142519485	0.23372795	0.065253525	0.101107294	0.34818469	0.056794461	0.971919932	0.907101516	Bacteria.Proteobacteria.Gammaproteobacteria.Pseudomonadales.Pseudomonadaceae.Pseudomonas	NOXO1
367454	ENSG00000196408	rs76332338	0.99962544	0.040003701	0.312070589	0.201020679	6.48E-05	-0.65065268	-0.069927566	-0.190501135	0.137497603	0.310463759	0.068636546	0.147476108	0.435558265	0.025608037	0.991744893	0.856262504	Bacteria.Firmicutes.Bacilli.Lactobacillales.Carnobacteriaceae	NOXO1
367455	ENSG00000196408	rs76332338	0.52543094	0.113845402	0.622427435	0.635440756	0.081626904	-0.366373201	0.023642184	0.047742156	0.127853832	0.228594668	0.047783733	0.100230396	0.231142352	0.044483018	0.915393888	0.887301988	Bacteria.Proteobacteria.Betaproteobacteria.Burkholderiales.Alcaligenaceae.Parasutterella	NOXO1
367456	ENSG00000196408	rs76332338	0.491477316	0.324320187	0.620444105	0.696586425	0.155977714	-0.524754185	-0.024947206	0.045842635	0.225440679	0.528374069	0.050134897	0.117045342	0.550182215	0.303568791	0.967672924	0.92490845	Bacteria.Firmicutes.Clostridia.Clostridiales.Ruminococcaceae.Faecalibacterium	NOXO1
367457	ENSG00000196408	rs76332338	0.779025942	0.29601061	0.960434916	0.89449668	0.052873766	-0.375328538	-0.004086409	-0.022555873	0.18765819	0.356266863	0.082057304	0.169419039	0.519566539	0.214337801	0.910777643	0.907002455	Bacteria.Firmicutes.Clostridia.Clostridiales.Ruminococcaceae.Ruminiclostridium_9	NOXO1
367458	ENSG00000196408	rs76332338	0.722626298	0.243912012	0.998565171	0.9138585	0.059820025	-0.362340671	-0.000109887	-0.012052438	0.167801582	0.308131222	0.060871508	0.110985498	0.471373684	0.141891825	0.902759924	0.995071635	Bacteria.Firmicutes.Erysipelotrichia.Erysipelotrichales.Erysipelotrichaceae.Clostridium_innocuum_group	NOXO1
367459	ENSG00000196408	rs76332338	0.984920753	0.921379152	0.768056841	0.755569074	-0.004712508	-0.085522306	0.019678967	-0.06768888	0.248379487	0.863158292	0.066448488	0.216520272	0.874592403	0.548523604	0.998803525	0.997226571	Bacteria.Firmicutes.Clostridia.Clostridiales.Lachnospiraceae.Eubacterium_rectale_group	NOXO1
367460	ENSG00000196408	rs76332338	0.940166238	0.356609135	0.173315382	0.399162926	0.009406176	-0.239019507	-0.084248637	0.138078938	0.124830131	0.257439233	0.06119416	0.162694597	0.397839208	0.092920099	0.474211943	0.836964128	Bacteria.Firmicutes.Clostridia.Clostridiales.Peptostreptococcaceae	NOXO1
367461	ENSG00000196408	rs76332338	0.729053432	0.335146912	0.384064895	0.191343707	0.041878759	-0.232377281	-0.058660085	0.218095255	0.120382333	0.239317051	0.066936517	0.165177988	0.276222173	0.104424474	0.999670759	0.996530704	Bacteria.Firmicutes.Clostridia.Clostridiales.Ruminococcaceae.Flavonifractor	NOXO1
367462	ENSG00000196408	rs76332338	0.185640912	0.077794638	0.192160402	0.724432823	0.247037512	-0.445717925	-0.107686463	0.049250477	0.184666914	0.24873284	0.08171015	0.139098341	0.265858865	0.074145717	0.933709887	0.933837527	Bacteria.Firmicutes.Bacilli	NOXO1
367463	ENSG00000196408	rs76332338	0.299063486	0.136921334	0.319022124	0.562720631	0.172833274	-0.468292752	0.089078195	-0.1105732	0.16510443	0.310959114	0.08870861	0.19005694	0.3097402	0.095840686	0.998820086	0.961415255	Bacteria.Firmicutes.Clostridia.Clostridiales.Family_XIII	NOXO1
367464	ENSG00000196408	rs76332338	0.699320776	0.061061385	0.845954927	0.135998168	0.049093795	-0.4432182	0.012639372	0.173644953	0.126546759	0.232527011	0.064797573	0.115029109	0.283646806	0.031181857	0.92078388	0.852231172	Bacteria.Firmicutes.Clostridia.Clostridiales.Lachnospiraceae.Fusicatenibacter	NOXO1
367465	ENSG00000196408	rs76332338	0.403592196	0.118202608	0.226782263	0.979551731	0.104643087	-0.356575202	-0.065664675	-0.003269686	0.12446982	0.225207408	0.053812888	0.127078048	0.166674505	0.047676499	0.898414146	0.999809751	Bacteria.Proteobacteria.Gammaproteobacteria.Pasteurellales.Pasteurellaceae	NOXO1
367466	ENSG00000196408	rs76332338	0.284137098	0.142153231	0.336255415	0.510912913	0.240424075	-0.490565244	0.084770447	-0.076909655	0.222616655	0.330158046	0.087503979	0.116343671	0.492371418	0.218604378	0.784679211	0.930873594	Bacteria.Firmicutes.Clostridia.Clostridiales.Ruminococcaceae.Anaerotruncus	NOXO1
367467	ENSG00000196408	rs76332338	0.344059121	0.112283806	0.384338142	0.335309858	0.145770662	-0.664968858	-0.061007267	0.195613096	0.152940128	0.413070704	0.06965512	0.201523355	0.265462562	0.081328481	0.89749298	0.906499606	Bacteria.Firmicutes.Clostridia.Clostridiales.Lachnospiraceae.Blautia	NOXO1
367468	ENSG00000196408	rs76332338	0.36786393	0.087497287	0.300055946	0.345950952	0.121405739	-0.483695092	0.054239701	-0.107814039	0.133884235	0.278802076	0.05192159	0.113564227	0.24098555	0.039304077	0.869898542	0.979585985	Bacteria.Firmicutes.Erysipelotrichia.Erysipelotrichales.Erysipelotrichaceae.Erysipelatoclostridium	NOXO1
367469	ENSG00000196408	rs76332338	0.204904819	0.035674925	0.240572626	0.077028925	0.536189309	-1.75512398	-0.089637316	0.267437834	0.418720187	0.818147211	0.075682439	0.148849125	0.907004165	0.299751685	0.997675757	0.924386311	Bacteria.Bacteroidetes	NOXO1
367470	ENSG00000196408	rs76332338	0.528487234	0.09667583	0.45867957	0.416651565	0.07727534	-0.404340545	0.038103752	-0.074754793	0.121939217	0.239884906	0.051114258	0.091447566	0.220752138	0.035774015	0.880636957	0.885964088	Bacteria.Fusobacteria.Fusobacteriia.Fusobacteriales.Fusobacteriaceae.Fusobacterium	NOXO1
367471	ENSG00000196408	rs76332338	0.579115785	0.13047052	0.885885558	0.669575273	0.068109744	-0.413155227	0.011172251	0.053860488	0.122174783	0.269751507	0.077543694	0.125643377	0.225556638	0.040412379	0.999276643	0.988728768	Bacteria.Firmicutes.Clostridia.Clostridiales.Ruminococcaceae.Ruminiclostridium_5	NOXO1
367472	ENSG00000196408	rs76332338	0.512300432	0.004345726	0.764371608	0.015305514	0.109813195	-1.288235915	0.017801935	-0.388934708	0.166666548	0.435886551	0.059141698	0.156142613	0.388099222	0.01296185	0.997329664	0.92426646	Bacteria.Firmicutes.Negativicutes.Selenomonadales.Veillonellaceae.Megasphaera	NOXO1
367473	ENSG00000196408	rs76332338	0.646882034	0.183530984	0.506526182	0.555619871	0.055437472	-0.304763142	-0.030192038	-0.042655159	0.120454171	0.226711134	0.045200597	0.072000665	0.25845099	0.057979623	0.788258565	0.846116034	Bacteria.Firmicutes.Negativicutes.Selenomonadales.Veillonellaceae.Dialister	NOXO1
367474	ENSG00000196408	rs76332338	0.224725296	0.10131362	0.133861671	0.560555691	0.172937699	-0.443731321	0.0715658	-0.052604024	0.141090306	0.266974421	0.047144573	0.089917413	0.139634029	0.043098398	0.955858825	0.966245262	Bacteria.Firmicutes.Clostridia.Clostridiales.Lachnospiraceae.Tyzzerella	NOXO1
367475	ENSG00000196408	rs76332338	0.139415032	0.236427911	0.07898665	0.707978097	0.215584119	-0.307858538	0.105662338	0.048290297	0.144077953	0.257621574	0.059206612	0.128356322	0.172153255	0.119981312	0.389818732	0.977547262	Bacteria.Firmicutes.Clostridia.Clostridiales.Christensenellaceae	NOXO1
367476	ENSG00000196408	rs76332338	0.609667965	0.099561951	0.878909014	0.180808177	0.063569894	-0.378527139	0.008243772	-0.171450069	0.123910104	0.226549043	0.053897348	0.126737656	0.240332027	0.038501613	0.99935717	0.949725174	Bacteria.Firmicutes.Erysipelotrichia.Erysipelotrichales.Erysipelotrichaceae.Erysipelotrichaceae_UCG_003	NOXO1
367477	ENSG00000196408	rs76332338	0.509124004	0.133492473	0.666738927	0.38151452	0.138074488	-0.680636022	0.036311145	-0.161730909	0.207985451	0.447941505	0.083937424	0.183557374	0.475848406	0.138160917	0.998891856	0.999590371	Bacteria.Firmicutes.Bacilli.Bacillales.Staphylococcaceae.Staphylococcus	NOXO1
367478	ENSG00000196408	rs76332338	0.53308651	0.07916592	0.626144245	0.128066663	0.093952963	-0.413173073	0.047855741	-0.225224943	0.149930048	0.231658337	0.09776697	0.146114224	0.336030967	0.043691973	0.999005033	0.870684181	Bacteria.Actinobacteria.Coriobacteriia.Coriobacteriales	NOXO1
367479	ENSG00000196408	rs76332338	0.954893324	0.229457694	0.34962825	0.942296647	0.007679599	-0.36627527	-0.053608529	-0.008921784	0.135247912	0.301917497	0.056903038	0.122781375	0.421605321	0.059391307	0.49773142	0.995873021	Bacteria.Firmicutes.Clostridia.Clostridiales.Peptostreptococcaceae.Intestinibacter	NOXO1
367480	ENSG00000196408	rs76332338	0.786050775	0.053542463	0.048306228	0.473844719	0.032110837	-0.628373717	-0.09697597	-0.086072931	0.117809342	0.319578996	0.048185086	0.119474793	0.266435356	0.025105737	0.968802863	0.995347009	Bacteria.Bacteroidetes.Bacteroidia.Bacteroidales.Prevotellaceae	NOXO1
367481	ENSG00000196408	rs76332338	0.437087973	0.119286036	0.268795591	0.961598052	0.096971525	-0.35584033	-0.06016124	0.006153497	0.124013744	0.225417347	0.053938022	0.127311271	0.186265315	0.048188687	0.915157148	0.999005681	Bacteria.Proteobacteria.Gammaproteobacteria.Pasteurellales.Pasteurellaceae.Haemophilus	NOXO1
367482	ENSG00000196408	rs76332338	0.257568823	0.013345838	0.230368357	0.03934562	0.160815811	-1.11557993	0.055640142	-0.308546322	0.140797136	0.43851657	0.045954413	0.146720063	0.248022445	0.016756221	0.99714486	0.996602117	Bacteria.Firmicutes.Clostridia.Clostridiales.Clostridiaceae_1.Clostridium_sensu_stricto_1	NOXO1
367483	ENSG00000196408	rs76332338	0.952362474	0.588541914	0.269364894	0.247935225	-0.008265411	-0.149694141	0.044851885	-0.138233898	0.137822695	0.275350017	0.040260599	0.118569183	0.492609015	0.226231238	0.997282517	0.999171204	Bacteria.Proteobacteria.Gammaproteobacteria.Enterobacteriales.Enterobacteriaceae	NOXO1
367484	ENSG00000196408	rs76332338	0.511385603	0.443699776	0.668828235	0.332007873	0.149669527	-0.227163694	0.039522208	0.146049135	0.22666415	0.294764511	0.091974274	0.149430197	0.51524404	0.289368852	0.99032513	0.867412121	Bacteria.Firmicutes.Clostridia.Clostridiales.Ruminococcaceae.Ruminococcaceae_UCG_013	NOXO1
367485	ENSG00000196408	rs76332338	0.457857528	0.107181683	0.490384726	0.664746126	0.095668718	-0.369838413	-0.046638419	-0.04521419	0.128099261	0.226397256	0.067238033	0.103855619	0.258602075	0.038890236	0.977260763	0.976466776	Bacteria.Firmicutes.Negativicutes.Selenomonadales.Veillonellaceae.Veillonella	NOXO1
367486	ENSG00000196408	rs76332338	0.587103649	0.148842747	0.8268625	0.960161401	0.080778383	-0.342539034	0.014445517	0.005985323	0.148012613	0.234461014	0.06577781	0.119362681	0.340234204	0.067185035	0.856903985	0.987281434	Bacteria.Firmicutes.Clostridia.Clostridiales.Lachnospiraceae.Eubacterium_eligens_group	NOXO1
367487	ENSG00000196408	rs76332338	0.717019025	0.159360919	0.978464637	0.766696003	0.056510521	-0.376011288	0.001669818	0.035408942	0.155236997	0.264137344	0.061621562	0.118844189	0.446309422	0.094065367	0.692800206	0.968472113	Bacteria.Firmicutes.Clostridia.Clostridiales.Lachnospiraceae.Anaerostipes	NOXO1
367488	ENSG00000196408	rs76332338	0.258937445	0.056242299	0.054114554	0.183927582	0.141280618	-0.449683474	0.12497775	-0.14562459	0.124053362	0.231334172	0.063717598	0.108428496	0.154538882	0.024905432	0.852109477	0.976365631	Bacteria.Actinobacteria.Actinobacteria.Bifidobacteriales.Bifidobacteriaceae	NOXO1
367489	ENSG00000196408	rs76332338	0.974236618	0.152238388	0.19493358	0.9314217	-0.004166544	-0.338686482	0.07687492	0.009667276	0.128518498	0.233792188	0.058700043	0.111902282	0.334201555	0.057223744	0.999694213	0.915607321	Bacteria.Firmicutes.Clostridia.Clostridiales.Lachnospiraceaencultured	NOXO1
367490	ENSG00000196408	rs76332338	0.546064274	0.153250613	0.282339645	0.942806296	0.073158919	-0.328191442	-0.064030645	0.008281859	0.120555158	0.227115856	0.059065187	0.114992179	0.224272474	0.049189333	0.997604342	0.996812625	Bacteria.Proteobacteria.Deltaproteobacteria	NOXO1
367491	ENSG00000196408	rs76332338	0.572229056	0.058717932	0.934935225	0.258278867	0.071341187	-0.581339438	-0.005868705	-0.1919823	0.12567841	0.302130406	0.071609843	0.168337373	0.251965325	0.025251134	0.918577987	0.997132292	Bacteria.Firmicutes.Bacilli.Bacillales	NOXO1
367492	ENSG00000196408	rs76332338	0.587053864	0.068759477	0.737418916	0.234728769	0.103749752	-0.48613963	0.027303142	-0.134923509	0.19007836	0.262680596	0.08108758	0.112493087	0.517886542	0.080988923	0.99991226	0.982046009	Bacteria.Actinobacteria.Coriobacteriia.Coriobacteriales.Coriobacteriaceae.Collinsella	NOXO1
367493	ENSG00000196408	rs76332338	0.924974825	0.647866879	0.597837654	0.498582043	-0.018130501	-0.158550151	-0.038853353	0.101167077	0.191785671	0.345532081	0.073292138	0.148657895	0.593767223	0.327087908	0.981084248	0.998600531	Bacteria.Firmicutes.Clostridia.Clostridiales.Ruminococcaceae.Ruminiclostridium_6	NOXO1
367494	ENSG00000196408	rs76332338	0.161483613	0.044026953	0.19006464	0.065685826	0.7515015	-3.56394824	-0.117437013	0.551107053	0.530636422	1.735338548	0.088683298	0.294371379	0.997454612	0.727982475	0.997650199	0.999159905	Bacteria.Firmicutes.Clostridia.Clostridiales	NOXO1
367495	ENSG00000196408	rs76332338	0.247346386	0.025961795	0.299324394	0.097369747	0.207966213	-0.726176629	0.064445486	-0.184935022	0.178157287	0.318643669	0.061597106	0.109950213	0.268402331	0.030676038	0.999858829	0.905418885	Bacteria.Proteobacteria.Betaproteobacteria.Neisseriales.Neisseriaceae.Eikenella	NOXO1
367496	ENSG00000196408	rs76332338	0.547033798	0.396281345	0.720357329	0.716145885	0.107132493	-0.270484331	-0.028578057	-0.061720949	0.176967044	0.316753294	0.079485265	0.1690047	0.378319445	0.254024217	0.939412212	0.86416948	Bacteria.Firmicutes.Erysipelotrichia.Erysipelotrichales	NOXO1
367497	ENSG00000196408	rs76332338	0.821051585	0.435454215	0.479027437	0.966790083	-0.042445986	-0.337954371	-0.046749353	0.006412668	0.18689678	0.430655299	0.06566143	0.15343072	0.51792947	0.268389896	0.998896274	0.99936681	Bacteria.Proteobacteria.Deltaproteobacteria.Desulfovibrionales.Desulfovibrionaceae.Desulfovibrio	NOXO1
367498	ENSG00000196408	rs76332338	0.607914301	0.044908912	0.975816003	0.165681934	0.074900218	-0.831316484	0.001717593	0.191859554	0.145280714	0.406514143	0.056440892	0.136850034	0.410641459	0.037856739	0.969169602	0.997216401	Bacteria.Firmicutes.Clostridia.Clostridiales.Ruminococcaceae.Subdoligranulum	NOXO1
367499	ENSG00000196408	rs76332338	0.282790546	0.043160014	0.337172465	0.09726301	0.344945424	-1.525643344	-0.057826252	0.237558331	0.318496447	0.739702946	0.059805144	0.14119057	0.799792978	0.248622266	0.999973618	0.989705988	Bacteria.Bacteroidetes.Bacteroidia.Bacteroidales.Bacteroidaceae.Bacteroides	NOXO1
367500	ENSG00000196408	rs76332338	0.742268157	0.822819202	0.717840521	0.114399096	0.043930789	0.074914595	-0.032149489	0.283758324	0.133020153	0.333210041	0.088585068	0.177324386	0.384308599	0.227979457	0.999672451	0.998587032	Bacteria.Firmicutes.Clostridia.Clostridiales.Ruminococcaceae.Butyricicoccus	NOXO1
367501	ENSG00000196408	rs76332338	0.410436866	0.124306974	0.510737874	0.783389606	0.161080717	-0.393212805	0.052684141	-0.031632198	0.194431862	0.252531846	0.079663859	0.114590907	0.464099329	0.133475748	0.948905015	0.966332496	Bacteria.Firmicutes.Clostridia.Clostridiales.Ruminococcaceae.Ruminococcaceae_NK4A214_group	NOXO1
367502	ENSG00000196408	rs76332338	0.838246825	0.33784296	0.797486205	0.549817838	0.033864918	-0.257159368	-0.017300503	0.071625749	0.165230034	0.26633171	0.067145679	0.119143991	0.438776522	0.173425088	0.824234771	0.934686745	Bacteria.Bacteroidetes.Bacteroidia.Bacteroidales.Porphyromonadaceae.Odoribacter	NOXO1
367503	ENSG00000196408	rs76332338	0.537664598	0.096642214	0.44394392	0.407147794	0.075338275	-0.403356869	0.039369644	-0.076188158	0.121585047	0.239276677	0.051113013	0.091315961	0.219029279	0.036286342	0.871838555	0.881022393	Bacteria.Fusobacteria.Fusobacteriia.Fusobacteriales	NOXO1
367504	ENSG00000196408	rs76332338	0.479566052	0.821378768	0.335682271	0.585888393	-0.236947569	0.235445186	0.075283884	-0.158322679	0.333212508	1.038636959	0.077618734	0.289156837	0.792988784	0.665529473	0.999330493	0.996754281	Bacteria.Proteobacteria	NOXO1
367505	ENSG00000196408	rs76332338	0.643577933	0.845711503	0.303307006	0.210268774	-0.089518747	0.076147623	0.054636252	-0.174728581	0.192567168	0.389757922	0.05265704	0.138088889	0.575324111	0.365776503	0.996566686	0.997858307	Bacteria.Proteobacteria.Gammaproteobacteria	NOXO1
367506	ENSG00000196408	rs76332338	0.204761968	0.035658648	0.240408598	0.076996606	0.53626986	-1.755208403	-0.089661231	0.267460769	0.418649353	0.818111899	0.075675948	0.14884521	0.909316159	0.30043791	0.997187614	0.921529413	Bacteria.Bacteroidetes.Bacteroidia.Bacteroidales	NOXO1
367507	ENSG00000196408	rs76332338	0.304061919	0.018464401	0.070488155	0.023826896	0.12607861	-0.603740778	-0.084425168	0.230945117	0.121702791	0.249789529	0.045908966	0.099794273	0.196544235	0.014014549	0.497501263	0.63918867	Bacteria.Firmicutes.Clostridia.Clostridiales.Lachnospiraceae.Roseburia	NOXO1
367508	ENSG00000196408	rs76332338	0.996861823	0.097545415	0.513518781	0.414633978	0.000570276	-0.422397153	0.035873159	0.087462836	0.144436202	0.25126418	0.054603835	0.106529032	0.471471996	0.056909956	0.723548116	0.994680072	Bacteria.Proteobacteria.Betaproteobacteria.Burkholderiales	NOXO1
367509	ENSG00000196408	rs76332338	0.190258516	0.060371509	0.202245449	0.361526956	0.27090354	-0.531487037	0.094606748	-0.111618291	0.204665227	0.278070027	0.073441399	0.12146479	0.30303107	0.079938582	0.958034317	0.997513341	Bacteria.Firmicutes.Clostridia.Clostridiales.Lachnospiraceae.Eubacterium_xylanophilum_group	NOXO1
367510	ENSG00000196408	rs76332338	0.931952424	0.518350484	0.298379032	0.236245882	0.011259737	-0.172326049	0.041317912	-0.136812062	0.13135469	0.265350723	0.039413899	0.114441856	0.428918417	0.157226282	0.999492402	0.999741582	Bacteria.Proteobacteria.Gammaproteobacteria.Enterobacteriales.Enterobacteriaceae.Escherichia_Shigella	NOXO1
367511	ENSG00000196408	rs76332338	0.96888558	0.107456278	0.529007528	0.500974499	-0.00593654	-0.434465486	0.03574946	0.073592585	0.151610339	0.266170978	0.056483539	0.108746312	0.505891659	0.065578801	0.781828928	0.979493563	Bacteria.Proteobacteria.Betaproteobacteria	NOXO1
367512	ENSG00000196408	rs76332338	0.282456259	0.304129977	0.323321817	0.779748194	0.192499175	-0.294244713	-0.070592547	-0.02819603	0.177614636	0.284072648	0.070931894	0.100409711	0.31521606	0.161578819	0.761472878	0.908563671	Bacteria.Firmicutes.Negativicutes.Selenomonadales.Veillonellaceae	NOXO1
367513	ENSG00000196408	rs76332338	0.711234855	0.179385017	0.515066659	0.986373327	0.045774357	-0.313982679	-0.033484748	0.0018696	0.123108286	0.23133148	0.051156854	0.109045349	0.240731712	0.063046408	0.998277807	0.999325446	Bacteria.Bacteroidetes.Bacteroidia.Bacteroidales.Porphyromonadaceae.Parabacteroides	NOXO1
367514	ENSG00000196408	rs76332338	0.679673263	0.211568594	0.890785656	0.922670918	0.081363396	-0.360845718	0.011579386	-0.014830175	0.196163277	0.286001449	0.084000319	0.15218637	0.524081578	0.132229358	0.880488295	0.994954174	Bacteria.Firmicutes.Clostridia.Clostridiales.Lachnospiraceae.Lachnospiraceae_ND3007_group	NOXO1
367515	ENSG00000196408	rs76332338	0.337322196	0.23028201	0.391473616	0.654663436	0.165678149	-0.486820393	0.047800388	-0.064321491	0.171401367	0.402000327	0.055407807	0.143138732	0.341141461	0.159618267	0.981446852	0.944014483	Bacteria.Proteobacteria.Gammaproteobacteria.Enterobacteriales.Enterobacteriaceae.Citrobacter	NOXO1
367516	ENSG00000196408	rs76332338	0.555957524	0.154980558	0.268734647	0.937559021	0.071229898	-0.326597179	-0.064836347	0.009014358	0.120337048	0.22697895	0.058122055	0.114625316	0.227478704	0.046736146	0.998525812	0.998516628	Bacteria.Proteobacteria.Deltaproteobacteria.Desulfovibrionales.Desulfovibrionaceae	NOXO1
367517	ENSG00000196408	rs76332338	0.683256673	0.134009801	0.094743171	0.73498882	0.048686992	-0.346012321	0.079691966	-0.033182809	0.118789459	0.228026873	0.046998702	0.09761029	0.276678452	0.038780134	0.592875507	0.924544417	Bacteria.Firmicutes.Clostridia.Clostridiales.Lachnospiraceae.Lachnospiraceae_NK4A136_group	NOXO1
367518	ENSG00000196408	rs76332338	0.728966974	0.077700754	0.882430882	0.311486555	0.046135772	-0.438274706	0.007348452	0.103100721	0.132575225	0.244499981	0.04949426	0.101074212	0.353216624	0.04394556	0.840673794	0.925889494	Bacteria.Proteobacteria.Betaproteobacteria.Burkholderiales.Alcaligenaceae	NOXO1
367519	ENSG00000196408	rs76332338	0.53878982	0.181384838	0.597831816	0.951546972	0.076888793	-0.3241273	-0.027891755	-0.006150949	0.124432454	0.239919519	0.052613571	0.100836452	0.246396592	0.053854874	0.991923473	0.979571522	Bacteria.Bacteroidetes.Bacteroidia.Bacteroidales.Porphyromonadaceae	NOXO1
367520	ENSG00000196408	rs76332338	0.663431232	0.130807102	0.964898462	0.522255418	0.057469019	-0.349086437	0.002870313	-0.070928609	0.131454471	0.228123621	0.064972483	0.110247553	0.243227368	0.038563633	0.990263512	0.935449612	Bacteria.Proteobacteria.Gammaproteobacteria.Pseudomonadales	NOXO1
367521	ENSG00000196408	rs76332338	0.548288605	0.394928325	0.724799335	0.709772693	0.10666833	-0.270114246	-0.028113269	-0.064742156	0.176754913	0.315410342	0.079510771	0.173201907	0.377408093	0.249455996	0.93085049	0.862626287	Bacteria.Firmicutes.Erysipelotrichia.Erysipelotrichales.Erysipelotrichaceae	NOXO1
367522	ENSG00000196408	rs76332338	0.343599019	0.731501279	0.417903772	0.620263153	0.158783088	-0.142764452	0.05003999	0.079299021	0.166432672	0.414280196	0.061379574	0.159279844	0.371085419	0.290396423	0.999985325	0.999758873	Bacteria.Firmicutes.Clostridia.Clostridiales.Ruminococcaceae.Ruminococcaceae_UCG_014	NOXO1
367523	ENSG00000196408	rs76332338	0.626510686	0.11982222	0.884673273	0.602633432	0.060019028	-0.364823339	0.00782017	0.044012099	0.122746497	0.231449576	0.053703167	0.084125455	0.225400831	0.039855955	0.999052585	0.892571169	Bacteria.Bacteroidetes.Bacteroidia.Bacteroidales.Rikenellaceae	NOXO1
367524	ENSG00000196408	rs76332338	0.938985462	0.530736139	0.767505538	0.958149084	0.015002743	-0.321667032	-0.020004267	0.008953637	0.195242034	0.510374552	0.067381891	0.169965332	0.602617687	0.300178623	0.997594253	0.968948848	Bacteria.Firmicutes.Erysipelotrichia.Erysipelotrichales.Erysipelotrichaceae.Faecalitalea	NOXO1
367525	ENSG00000196408	rs76332338	0.705683364	0.05127617	0.810574447	0.208937587	0.054103328	-0.655690432	-0.014783095	-0.183385908	0.142630747	0.33018915	0.061426759	0.144502862	0.342087769	0.033842251	0.989835361	0.998719086	Bacteria.Firmicutes.Bacilli.Bacillales.Family_XI.Gemella	NOXO1
367526	ENSG00000196408	rs76332338	0.809458452	0.474929277	0.285169235	0.221889005	-0.037401816	-0.183065834	-0.056575101	0.118405962	0.154483785	0.254734091	0.05249815	0.096004002	0.430684309	0.247844776	0.589893042	0.818120811	Bacteria.Firmicutes.Clostridia.Clostridiales.Lachnospiraceae.Lachnospiraceae_UCG_010	NOXO1
367527	ENSG00000196408	rs76332338	0.188975327	0.071020805	0.127289962	0.470140793	0.200558786	-0.470431486	-0.082169675	0.107367295	0.151076023	0.256309076	0.053196867	0.147787142	0.18840703	0.043734383	0.559685322	0.940799143	Bacteria.Firmicutes.Clostridia.Clostridiales.Lachnospiraceae.Lachnoclostridium	NOXO1
367528	ENSG00000196408	rs76332338	0.314098941	0.015073368	0.307596329	0.045081386	0.139319814	-1.095660905	0.045888404	-0.299937109	0.137326606	0.438816927	0.044623288	0.146791107	0.262491884	0.015220423	0.968603562	0.99999132	Bacteria.Firmicutes.Clostridia.Clostridiales.Clostridiaceae_1	NOXO1
367529	ENSG00000196408	rs76332338	0.200215782	0.106564267	0.125473028	0.703331937	0.183853939	-0.372884634	0.080506265	-0.026793748	0.142072729	0.2278523	0.051866313	0.070047409	0.179883905	0.064385471	0.947613107	0.99789802	Bacteria.Verrucomicrobia	NOXO1
367530	ENSG00000196408	rs76332338	0.222506596	0.038461376	0.271471146	0.079460048	0.512162171	-1.841643179	-0.093862896	0.308958721	0.415824515	0.87165144	0.08462932	0.173401147	0.838155061	0.291195315	0.999135888	0.954809854	Bacteria.Firmicutes.Clostridia.Clostridiales.Ruminococcaceae	NOXO1
367531	ENSG00000196408	rs76332338	0.700071437	0.137591433	0.775333174	0.575143589	0.050158794	-0.345941718	0.023993864	-0.071299833	0.1296325	0.230113436	0.083720144	0.126566893	0.255045262	0.048383792	0.816160992	0.9138367	Bacteria.Actinobacteria.Actinobacteria	NOXO1
367532	ENSG00000196408	rs76332338	0.689570334	0.092149861	0.270683061	0.320713386	-0.067573017	-0.822232169	-0.073566822	-0.166832232	0.168416685	0.481009903	0.066219816	0.166726174	0.467430689	0.075243384	0.715425881	0.996502544	Bacteria.Firmicutes.Clostridia.Clostridiales.Family_XI	NOXO1
367533	ENSG00000196408	rs76332338	0.323775445	0.094889883	0.383415996	0.247411825	0.169182795	-0.858283518	-0.061698466	0.249514721	0.170156733	0.506406466	0.070307027	0.21378032	0.310678186	0.091693712	0.99759175	0.986746924	Bacteria.Firmicutes.Clostridia.Clostridiales.Lachnospiraceae.Lachnospiraceae_UCG_008	NOXO1
367534	ENSG00000196408	rs76332338	0.990910443	0.038832081	0.319823885	0.213166561	-0.001571793	-0.659258838	-0.068767312	-0.177227202	0.137439909	0.312643098	0.068596424	0.140965635	0.424763906	0.025831813	0.945687051	0.835062971	Bacteria.Firmicutes.Bacilli.Lactobacillales.Carnobacteriaceae.Granulicatella	NOXO1
367535	ENSG00000196408	rs76332338	0.844474403	0.29042079	0.690256564	0.611628927	0.028418989	-0.274342818	0.035810408	-0.08550332	0.144289054	0.25738603	0.089461481	0.167582825	0.368475674	0.104202353	0.859604039	0.958212988	Bacteria.Actinobacteria	NOXO1
367536	ENSG00000196408	rs76332338	0.388032458	0.112768768	0.14425746	0.471572089	0.107289694	-0.370440118	-0.092329323	0.095214547	0.123460215	0.230429743	0.062472287	0.131484566	0.168204367	0.042583117	0.629680471	0.958573666	Bacteria.Firmicutes.Clostridia.Clostridiales.Lachnospiraceae.Dorea	NOXO1
367537	ENSG00000196408	rs76332338	0.810327402	0.3241618	0.814579961	0.839023919	0.037587742	-0.418904334	-0.010833976	-0.026444988	0.155977228	0.421654946	0.046008914	0.12965929	0.484869766	0.160025051	0.884356293	0.998607976	Bacteria.Firmicutes.Clostridia.Clostridiales.Lachnospiraceae.Tyzzerella_4	NOXO1
367538	ENSG00000196408	rs76332338	0.554822081	0.058686256	0.719665787	0.131135716	0.090153835	-0.461262362	0.034694503	-0.195776331	0.151869586	0.23969374	0.096248435	0.128048511	0.347306732	0.036862081	0.999739884	0.859864217	Bacteria.Actinobacteria.Coriobacteriia.Coriobacteriales.Coriobacteriaceae	NOXO1
367539	ENSG00000196408	rs76332338	0.315398415	0.186617433	0.37529424	0.525533809	0.189669476	-0.555319999	0.059307108	-0.090728254	0.187462579	0.416050498	0.066433312	0.142144872	0.333014991	0.161772806	0.999878354	0.979172301	Bacteria.Bacteroidetes.Bacteroidia.Bacteroidales.Porphyromonadaceae.Barnesiella	NOXO1
367540	ENSG00000196408	rs76332338	0.88852254	0.343635768	0.561371981	0.812155989	-0.027542096	-0.458920787	-0.043919655	-0.040102443	0.195715981	0.481066788	0.075229998	0.168064438	0.603343814	0.236562739	0.997947728	0.9977362	Bacteria.Actinobacteria.Actinobacteria.Micrococcales	NOXO1
367541	ENSG00000196418	rs4925592	0.961003826	0.956529133	0.807748914	0.578502599	0.04669025	0.056019757	0.037664307	-0.092277413	0.951254968	1.023747047	0.154156742	0.165258827	0.999435429	0.999772384	0.999968393	0.999515331	Bacteria.Firmicutes	ZNF124
367542	ENSG00000196418	rs4925592	0.065329556	0.026328554	0.293127787	0.564660441	0.559459764	-0.681750801	-0.104953795	0.065072844	0.298427728	0.299912491	0.099025461	0.112408627	0.27887923	0.086783606	0.866270895	0.903091295	Bacteria.Firmicutes.Negativicutes.Selenomonadales	ZNF124
367543	ENSG00000196418	rs4925592	0.161619288	0.26071061	0.870503172	0.205602415	0.2564145	-0.267654171	-0.014762361	-0.128903421	0.181114184	0.23590218	0.090198974	0.100820114	0.207260032	0.115424169	0.994136952	0.960931845	Bacteria.Firmicutes.Bacilli.Lactobacillales.Streptococcaceae	ZNF124
367544	ENSG00000196418	rs4925592	0.147479954	0.017495195	0.8859029	0.727821742	0.304911269	-0.552671569	0.012434196	-0.032998968	0.20799406	0.22665538	0.086315736	0.094409681	0.178046873	0.019483964	0.631605782	0.975501494	Bacteria.Firmicutes.Clostridia.Clostridiales.Christensenellaceae.Christensenellaceae_R_7_group	ZNF124
367545	ENSG00000196418	rs4925592	0.06792598	0.00465027	0.876432116	0.690732482	0.29180288	-0.51509403	0.008446836	-0.024598441	0.157185303	0.175702089	0.054109097	0.061551622	0.060132134	0.00361332	0.812487093	0.993577312	Bacteria.Proteobacteria.Betaproteobacteria.Burkholderiales.Alcaligenaceae.Sutterella	ZNF124
367546	ENSG00000196418	rs4925592	0.134294128	0.000977414	0.663020228	0.06875221	0.332327534	-0.88823776	0.039394932	-0.196069506	0.219171252	0.257169064	0.089994563	0.10594131	0.256127406	0.006431572	0.997947728	0.9977362	Bacteria.Actinobacteria.Actinobacteria.Micrococcales	ZNF124
367547	ENSG00000196418	rs4925592	0.040268156	0.036941155	0.336855641	0.99816538	0.376384591	-0.493743439	0.063253582	-0.000193342	0.179841017	0.231777742	0.065375015	0.083762536	0.070466031	0.030593623	0.973414458	0.999789294	Bacteria.Verrucomicrobia.Verrucomicrobiae.Verrucomicrobiales.Verrucomicrobiaceae.Akkermansia	ZNF124
367548	ENSG00000196418	rs4925592	0.264600277	0.006698595	0.346399746	0.782547631	0.184727874	-0.508305408	-0.071321192	-0.026367771	0.164158882	0.181457046	0.075195482	0.095140422	0.203068938	0.007417051	0.894170009	0.907101516	Bacteria.Proteobacteria.Gammaproteobacteria.Pseudomonadales.Pseudomonadaceae.Pseudomonas	ZNF124
367549	ENSG00000196418	rs4925592	0.135814687	0.007401466	0.680064955	0.618344757	0.23414816	-0.469278361	0.031498361	0.039862501	0.155034809	0.169724615	0.076039619	0.079629724	0.091154044	0.005440214	0.997117901	0.950206352	Bacteria.Firmicutes.Clostridia.Clostridiales.Lachnospiraceae.Eubacterium_hallii_group	ZNF124
367550	ENSG00000196418	rs4925592	0.090541689	0.008124255	0.943124763	0.80126235	0.280681284	-0.501671437	0.005004477	0.020387684	0.163368689	0.183710692	0.069876063	0.080664822	0.074183313	0.005684224	0.934631134	0.970927548	Bacteria.Firmicutes.Clostridia.Clostridiales.Ruminococcaceae.Ruminococcaceae_UCG_002	ZNF124
367551	ENSG00000196418	rs4925592	0.147198418	0.04607834	0.604099915	0.084314179	0.214643094	-0.365356202	-0.033283857	0.129350051	0.146314472	0.179659961	0.063877954	0.073787146	0.087559183	0.022151371	0.998277807	0.999325446	Bacteria.Bacteroidetes.Bacteroidia.Bacteroidales.Porphyromonadaceae.Parabacteroides	ZNF124
367552	ENSG00000196418	rs4925592	0.121622334	0.090452491	0.649153021	0.481686082	0.349087134	-0.415596259	0.038929376	0.066148236	0.222562426	0.241826635	0.085173758	0.093474582	0.193593268	0.064461905	0.996596763	0.999791394	Bacteria.Firmicutes.Clostridia.Clostridiales.Ruminococcaceae.Ruminococcaceae_UCG_005	ZNF124
367553	ENSG00000196418	rs4925592	0.637096162	0.679838416	0.132203132	0.041478889	0.087024387	-0.104950144	-0.109150938	0.199035092	0.183600054	0.253168185	0.071591874	0.095692801	0.423380819	0.305002927	0.699867877	0.821186901	Bacteria.Firmicutes.Clostridia.Clostridiales.Ruminococcaceae.Ruminococcus_2	ZNF124
367554	ENSG00000196418	rs4925592	0.435687439	0.074205988	0.426817786	0.637703887	0.162830554	-0.412736739	-0.065434564	0.044088837	0.207600941	0.227458049	0.081827491	0.093185016	0.259208022	0.047011143	0.883749255	0.998819627	Bacteria.Firmicutes.Clostridia.Clostridiales.Ruminococcaceae.Ruminococcaceae_UCG_003	ZNF124
367555	ENSG00000196418	rs4925592	0.590883485	0.745405596	0.484170585	0.133251919	0.127763032	-0.101458484	-0.072201297	0.203199844	0.236496703	0.3111387	0.102611267	0.133645993	0.489950711	0.292426487	0.828118569	0.942166966	Bacteria.Firmicutes.Clostridia.Clostridiales.Lachnospiraceae.Lachnospiraceae_ND3007_group	ZNF124
367556	ENSG00000196418	rs4925592	0.061244976	0.016374438	0.539243888	0.751997326	0.356739984	-0.541768745	0.045736788	-0.028006199	0.187294088	0.219831837	0.074100918	0.088250976	0.126142549	0.023599996	0.853143354	0.995071635	Bacteria.Firmicutes.Erysipelotrichia.Erysipelotrichales.Erysipelotrichaceae.Clostridium_innocuum_group	ZNF124
367557	ENSG00000196418	rs4925592	0.457168405	0.449496419	0.503345232	0.166487738	0.175305595	-0.205813786	-0.067340761	0.176915318	0.234371211	0.270504094	0.100063426	0.126434481	0.459481352	0.287224938	0.998891856	0.999590371	Bacteria.Firmicutes.Bacilli.Bacillales.Staphylococcaceae.Staphylococcus	ZNF124
367558	ENSG00000196418	rs4925592	0.051850233	0.004183142	0.729531105	0.400526376	0.313206436	-0.512149653	0.027065024	0.070893641	0.158122612	0.172511334	0.077942759	0.08377536	0.060590901	0.003535579	0.998043854	0.98261409	Bacteria.Firmicutes.Clostridia.Clostridiales.Ruminococcaceaencultured	ZNF124
367559	ENSG00000196418	rs4925592	0.43961206	0.515761164	0.611182056	0.160194725	0.166597505	-0.18112884	0.047547323	-0.150660998	0.214239214	0.277181893	0.093073663	0.106049916	0.403455756	0.251715325	0.962969945	0.933837527	Bacteria.Firmicutes.Bacilli	ZNF124
367560	ENSG00000196418	rs4925592	0.167251387	0.246247092	0.903055478	0.216980246	0.252168491	-0.275061225	-0.011139457	-0.125972696	0.180544503	0.235081977	0.091098828	0.101044637	0.198851769	0.109530298	0.980868542	0.972565088	Bacteria.Firmicutes.Bacilli.Lactobacillales.Streptococcaceae.Streptococcus	ZNF124
367561	ENSG00000196418	rs4925592	0.155877158	0.174985738	0.449102821	0.012171948	0.205958661	-0.253138872	-0.043600509	0.21865889	0.143453233	0.184592757	0.057254849	0.084775391	0.1048434	0.047928024	0.515441394	0.64929933	Bacteria.Firmicutes.Clostridia.Clostridiales.Lachnospiraceae.Lachnospira	ZNF124
367562	ENSG00000196418	rs4925592	0.20776784	0.005811141	0.618334866	0.65898935	0.220993622	-0.561559365	0.041199815	0.040390522	0.173684	0.196868831	0.082298833	0.091104317	0.201237635	0.010589067	0.907836119	0.927561557	Bacteria.Firmicutes.Clostridia.Clostridiales.Lachnospiraceae.Blautia	ZNF124
367563	ENSG00000196418	rs4925592	0.690888965	0.061253301	0.086263559	0.600597122	0.073024764	-0.44131271	-0.10587558	0.041540309	0.182824392	0.231703745	0.060783099	0.078956328	0.452547107	0.05946975	0.763878714	0.958541507	Bacteria.Bacteroidetes.Bacteroidia.Bacteroidales.Prevotellaceae.Prevotella_9	ZNF124
367564	ENSG00000196418	rs4925592	0.94984074	0.190283729	0.173638109	0.51352276	0.015063446	-0.365647441	0.074713816	-0.042812393	0.238533814	0.276259329	0.05430985	0.065166912	0.686717704	0.223769493	0.914353853	0.909814942	Bacteria.Firmicutes.Clostridia.Clostridiales.Ruminococcaceae.Faecalibacterium	ZNF124
367565	ENSG00000196418	rs4925592	0.045073455	0.001086762	0.332936291	0.093874776	0.345497628	-0.599121396	0.072833687	-0.136320283	0.169082269	0.175186395	0.074664082	0.080179175	0.065508833	0.002114921	0.979221309	0.998719086	Bacteria.Firmicutes.Bacilli.Bacillales.Family_XI.Gemella	ZNF124
367566	ENSG00000196418	rs4925592	0.078730598	0.213593775	0.747623489	0.111465961	0.295769873	-0.267599112	0.022922835	0.155059974	0.165585957	0.213048125	0.070936907	0.096097572	0.102979082	0.088468568	0.850731376	0.981481548	Bacteria.Firmicutes.Clostridia.Clostridiales.Lachnospiraceae.Eubacterium_eligens_group	ZNF124
367567	ENSG00000196418	rs4925592	0.08484088	0.008160429	0.491407954	0.353661226	0.400039591	-0.675302542	0.066563222	-0.107938199	0.228596582	0.247442161	0.096190966	0.115541487	0.179294654	0.022811561	0.848683535	0.856819648	Bacteria.Firmicutes.Clostridia.Clostridiales.Ruminococcaceae.Ruminiclostridium_9	ZNF124
367568	ENSG00000196418	rs4925592	0.044570924	0.002164377	0.307903852	0.90968305	0.293038368	-0.5380256	-0.060029559	0.008033904	0.143062278	0.168446068	0.058411999	0.070546402	0.045555884	0.001927989	0.855048068	0.943952294	Bacteria.Fusobacteria.Fusobacteriia.Fusobacteriales.Fusobacteriaceae.Fusobacterium	ZNF124
367569	ENSG00000196418	rs4925592	0.187521633	0.035467612	0.977163731	0.838825936	0.28700842	-0.539861855	0.00250991	-0.021959398	0.215476595	0.251362555	0.087345801	0.107532391	0.198069607	0.036669179	0.856588029	0.940986664	Bacteria.Bacteroidetes.Bacteroidia.Bacteroidales.Porphyromonadaceae.Odoribacter	ZNF124
367570	ENSG00000196418	rs4925592	0.143991321	0.258732114	0.768642201	0.25249908	0.281239796	-0.27830783	-0.026173017	-0.115207133	0.190165423	0.244265583	0.088606804	0.099784726	0.20446642	0.127577109	0.99152666	0.964873007	Bacteria.Firmicutes.Bacilli.Lactobacillales	ZNF124
367571	ENSG00000196418	rs4925592	0.083929876	0.002567081	0.439697608	0.145520415	0.403745064	-0.658601944	0.091753548	-0.168973551	0.230022615	0.209969515	0.118014382	0.114697435	0.16475789	0.006750896	0.998820086	0.961415255	Bacteria.Firmicutes.Clostridia.Clostridiales.Family_XIII	ZNF124
367572	ENSG00000196418	rs4925592	0.046469686	0.003089959	0.58244253	0.574861023	0.295769276	-0.5223254	0.036525894	-0.04248864	0.145710455	0.169940672	0.066099972	0.075367249	0.051088199	0.002626612	0.995339941	0.95533137	Bacteria.Proteobacteria.Deltaproteobacteria.Desulfovibrionales.Desulfovibrionaceae.Bilophila	ZNF124
367573	ENSG00000196418	rs4925592	0.150853686	0.017437142	0.593941688	0.82414828	0.238880949	-0.48265123	-0.034822268	0.01798975	0.16433137	0.19783282	0.064994019	0.080631154	0.123620847	0.014666109	0.74244487	0.99671406	Bacteria.Firmicutes.Negativicutes.Selenomonadales.Acidaminococcaceae.Phascolarctobacterium	ZNF124
367574	ENSG00000196418	rs4925592	0.161518327	0.015749136	0.665688361	0.467204955	0.373316153	-0.644012588	0.053219551	-0.090829592	0.2636213	0.259710595	0.122611125	0.124197538	0.298294658	0.033137923	0.99792254	0.986607256	Bacteria.Firmicutes.Clostridia.Clostridiales.Family_XIII.Family_XIII_AD3011_group	ZNF124
367575	ENSG00000196418	rs4925592	0.225992547	0.081087698	0.875977474	0.98823101	0.311083286	-0.505785188	-0.010930276	0.000965733	0.254497885	0.28543806	0.069758821	0.065218619	0.382891446	0.091267288	0.996566686	0.997858307	Bacteria.Proteobacteria.Gammaproteobacteria	ZNF124
367576	ENSG00000196418	rs4925592	0.6889162	0.98515113	0.413701537	0.084892458	0.101576234	-0.006096503	-0.079805679	0.214165377	0.252602834	0.326310856	0.09700771	0.122402302	0.661875857	0.586178763	0.802593848	0.886583705	Bacteria.Firmicutes.Clostridia.Clostridiales.Ruminococcaceae.Anaerotruncus	ZNF124
367577	ENSG00000196418	rs4925592	0.066169681	0.018849717	0.944701307	0.485238484	0.273150193	-0.442467344	-0.00375904	0.051406883	0.146170063	0.183689676	0.05398531	0.073238126	0.061921399	0.011248079	0.922225994	0.868923001	Bacteria.Proteobacteria.Betaproteobacteria.Burkholderiales.Alcaligenaceae.Parasutterella	ZNF124
367578	ENSG00000196418	rs4925592	0.145198713	0.003213699	0.672193643	0.604829891	0.23790361	-0.549773364	-0.037060662	-0.045354469	0.161355261	0.179657757	0.087188352	0.087220075	0.138211624	0.004046367	0.991744893	0.885182219	Bacteria.Firmicutes.Bacilli.Lactobacillales.Carnobacteriaceae	ZNF124
367579	ENSG00000196418	rs4925592	0.125486528	0.012149584	0.31100522	0.54018115	0.234031272	-0.461625658	0.065828911	-0.048402658	0.150780572	0.178926419	0.064470327	0.078602084	0.085919602	0.008458634	0.915215198	0.989428248	Bacteria.Proteobacteria.Gammaproteobacteria.Pasteurellales.Pasteurellaceae.Haemophilus	ZNF124
367580	ENSG00000196418	rs4925592	0.624897205	0.246183058	0.284007239	0.503539876	0.106140989	-0.353656346	-0.084363733	0.070954137	0.216058637	0.302212155	0.078093939	0.1054809	0.46458151	0.191253596	0.998896274	0.99087052	Bacteria.Proteobacteria.Deltaproteobacteria.Desulfovibrionales.Desulfovibrionaceae.Desulfovibrio	ZNF124
367581	ENSG00000196418	rs4925592	0.043177686	0.003465304	0.186293492	0.812940515	0.293650654	-0.507388365	0.093558208	0.019128851	0.142387945	0.167224541	0.070042375	0.080509433	0.042342616	0.002895159	0.975966367	0.997201293	Bacteria.Firmicutes.Clostridia.Clostridiales.Lachnospiraceae.Coprococcus_1	ZNF124
367582	ENSG00000196418	rs4925592	0.134055114	0.342565033	0.574740084	0.35204061	0.379424522	-0.289417716	0.05262876	0.109985705	0.250075605	0.302707028	0.093324418	0.117334941	0.279752636	0.230278969	0.998832683	0.959538879	Bacteria.Firmicutes.Clostridia.Clostridiales.Ruminococcaceae.Eubacterium_coprostanoligenes_group	ZNF124
367583	ENSG00000196418	rs4925592	0.173783313	0.35735755	0.325363792	0.829607976	0.931876076	-0.675571872	-0.124890427	0.029309615	0.677617357	0.728774787	0.126025535	0.135647203	0.954184916	0.699884494	0.999826541	0.999832315	Bacteria.Firmicutes.Clostridia.Clostridiales.Lachnospiraceae	ZNF124
367584	ENSG00000196418	rs4925592	0.295104949	0.282699911	0.607403849	0.964530798	0.502661034	-0.511563912	-0.057539462	0.004332739	0.476231039	0.472249596	0.111447933	0.097058685	0.729078941	0.460624889	0.999330493	0.997562661	Bacteria.Proteobacteria	ZNF124
367585	ENSG00000196418	rs4925592	0.109914618	0.06513609	0.552820286	0.896894838	0.398347096	-0.501625289	-0.043960402	-0.011060824	0.245780695	0.267380006	0.073679959	0.085022621	0.240124764	0.072864815	0.9994853	0.999502343	Bacteria.Firmicutes.Clostridia.Clostridiales.Lachnospiraceae.Ruminococcus_gnavus_group	ZNF124
367586	ENSG00000196418	rs4925592	0.039279836	0.003107617	0.50504704	0.412219774	0.3133649	-0.567448567	0.042951663	-0.06900745	0.148959901	0.184738952	0.064079154	0.083614947	0.042860183	0.002812932	0.99935717	0.960853802	Bacteria.Firmicutes.Erysipelotrichia.Erysipelotrichales.Erysipelotrichaceae.Erysipelotrichaceae_UCG_003	ZNF124
367587	ENSG00000196418	rs4925592	0.769677583	0.700884934	0.300555182	0.111272062	0.071718202	-0.113401154	-0.100627045	0.195731851	0.243920806	0.29391732	0.096426797	0.121236707	0.550890847	0.344373489	0.981084248	0.998600531	Bacteria.Firmicutes.Clostridia.Clostridiales.Ruminococcaceae.Ruminiclostridium_6	ZNF124
367588	ENSG00000196418	rs4925592	0.606030958	0.713920651	0.853305946	0.837519069	0.428588631	-0.328133562	-0.025535574	-0.030355003	0.826963088	0.891183381	0.137554996	0.14743194	0.997454612	0.874868214	0.997650199	0.999159905	Bacteria.Firmicutes.Clostridia.Clostridiales	ZNF124
367589	ENSG00000196418	rs4925592	0.082155183	0.009679399	0.870796024	0.879724112	0.294232457	-0.518720901	-0.010530823	0.011688827	0.166644924	0.1945835	0.064491172	0.076942939	0.103395332	0.010803844	0.797782666	0.994680072	Bacteria.Proteobacteria.Betaproteobacteria.Burkholderiales	ZNF124
367590	ENSG00000196418	rs4925592	0.660676262	0.442596894	0.188066306	0.130889605	0.087328051	-0.201813736	0.119635381	-0.170322451	0.198022721	0.261235272	0.089930749	0.111327867	0.412467115	0.273143483	0.782964512	0.759359639	Bacteria.Firmicutes.Erysipelotrichia.Erysipelotrichales	ZNF124
367591	ENSG00000196418	rs4925592	0.017529799	0.002066248	0.096437628	0.200502518	0.368792696	-0.562239205	0.111548122	-0.096690427	0.151293553	0.175176754	0.066130353	0.074765542	0.038182059	0.002640152	0.858670885	0.979585985	Bacteria.Firmicutes.Erysipelotrichia.Erysipelotrichales.Erysipelotrichaceae.Erysipelatoclostridium	ZNF124
367592	ENSG00000196418	rs4925592	0.210392333	0.096024594	0.48108073	0.342784127	0.606138601	-1.116125568	-0.060339353	0.115014554	0.479165809	0.660846996	0.08514791	0.120350725	0.91068248	0.40108939	0.997675757	0.924386311	Bacteria.Bacteroidetes	ZNF124
367593	ENSG00000196418	rs4925592	0.050556262	0.022906147	0.187286396	0.083753802	0.28502048	-0.418708626	-0.070258218	0.116507309	0.143070587	0.179681125	0.052719087	0.066338196	0.049115823	0.01152091	0.639536406	0.778226454	Bacteria.Firmicutes.Negativicutes.Selenomonadales.Veillonellaceae.Dialister	ZNF124
367594	ENSG00000196418	rs4925592	0.062082653	0.037290095	0.568744675	0.610443399	0.283694005	-0.421239298	0.044163719	0.051734462	0.14943734	0.19811919	0.077099135	0.101060075	0.065976008	0.016874879	0.889537299	0.992476603	Bacteria.Actinobacteria.Actinobacteria.Bifidobacteriales.Bifidobacteriaceae.Bifidobacterium	ZNF124
367595	ENSG00000196418	rs4925592	0.183646686	0.020729096	0.67619296	0.806984145	0.238059735	-0.472525357	-0.040707725	0.026365118	0.177138346	0.199318057	0.097025614	0.107473819	0.168982605	0.014935348	0.999672451	0.998587032	Bacteria.Firmicutes.Clostridia.Clostridiales.Ruminococcaceae.Butyricicoccus	ZNF124
367596	ENSG00000196418	rs4925592	0.054605257	0.003517993	0.481714899	0.383077142	0.281237298	-0.505271719	0.048683392	-0.070193665	0.143684126	0.166813337	0.068799418	0.079930238	0.051897443	0.002676431	0.997604342	0.996621608	Bacteria.Proteobacteria.Deltaproteobacteria	ZNF124
367597	ENSG00000196418	rs4925592	0.111252473	0.004227111	0.992867149	0.706528275	0.271448565	-0.526591055	-0.000515683	-0.021155842	0.1681264	0.177594515	0.057462322	0.055941019	0.144906582	0.006195982	0.998329958	0.99999132	Bacteria.Firmicutes.Clostridia.Clostridiales.Clostridiaceae_1	ZNF124
367598	ENSG00000196418	rs4925592	0.068408673	0.039629153	0.678498474	0.524498248	0.276189387	-0.412259887	0.032693642	0.06530961	0.149042184	0.196329375	0.078517411	0.102065048	0.066997505	0.019195766	0.955906898	0.993717266	Bacteria.Actinobacteria.Actinobacteria.Bifidobacteriales.Bifidobacteriaceae	ZNF124
367599	ENSG00000196418	rs4925592	0.04943517	0.040389606	0.332602248	0.841726635	0.425726949	-0.554722473	0.074392372	-0.019654007	0.212625937	0.265219326	0.07620888	0.098031911	0.102043224	0.045827743	0.631907935	0.998431627	Bacteria.Firmicutes.Clostridia.Clostridiales.Ruminococcaceae.Ruminococcus_1	ZNF124
367600	ENSG00000196418	rs4925592	0.054102936	0.004160276	0.743994232	0.793124947	0.290844996	-0.513041986	-0.022980019	0.023815608	0.14827458	0.172700446	0.070069081	0.090438253	0.05824796	0.004144286	0.92078388	0.953095454	Bacteria.Firmicutes.Clostridia.Clostridiales.Lachnospiraceae.Fusicatenibacter	ZNF124
367601	ENSG00000196418	rs4925592	0.034828327	0.004394362	0.398908307	0.735568611	0.336676887	-0.522307546	0.059174305	-0.026571351	0.156192126	0.176961329	0.069685601	0.078340303	0.049849314	0.003120821	0.521611897	0.982165009	Bacteria.Firmicutes.Clostridia.Clostridiales.Peptostreptococcaceae.Intestinibacter	ZNF124
367602	ENSG00000196418	rs4925592	0.525073423	0.482764497	0.31895292	0.271173275	0.129765466	-0.219968401	-0.086860796	0.147017949	0.203078324	0.311608214	0.086487947	0.132472217	0.495290961	0.280440083	0.99991226	0.982046009	Bacteria.Actinobacteria.Coriobacteriia.Coriobacteriales.Coriobacteriaceae.Collinsella	ZNF124
367603	ENSG00000196418	rs4925592	0.07733728	0.003074434	0.849088226	0.705581415	0.264150775	-0.522497779	0.010733566	0.02566837	0.147176694	0.169901448	0.056184349	0.067644037	0.083855819	0.003602258	0.814112344	0.862096015	Bacteria.Firmicutes.Clostridia.Clostridiales.Lachnospiraceae.Roseburia	ZNF124
367604	ENSG00000196418	rs4925592	0.183267447	0.016880738	0.520944178	0.899209526	0.225830507	-0.496838063	-0.067453964	0.015296147	0.167891296	0.20258514	0.104516079	0.12029439	0.182485665	0.015068056	0.999005033	0.94575678	Bacteria.Actinobacteria.Coriobacteriia.Coriobacteriales	ZNF124
367605	ENSG00000196418	rs4925592	0.575305559	0.193954308	0.518575095	0.412774339	0.14347012	-0.341579629	-0.059689867	0.077515585	0.254787191	0.260243533	0.091961052	0.094036178	0.477853538	0.121589387	0.999985325	0.999758873	Bacteria.Firmicutes.Clostridia.Clostridiales.Ruminococcaceae.Ruminococcaceae_UCG_014	ZNF124
367606	ENSG00000196418	rs4925592	0.280289566	0.01318831	0.904508462	0.414216848	0.250417489	-0.695805287	-0.010263879	-0.081752633	0.230007048	0.273019648	0.08522195	0.099484638	0.374671149	0.032509531	0.997594253	0.968019235	Bacteria.Firmicutes.Erysipelotrichia.Erysipelotrichales.Erysipelotrichaceae.Faecalitalea	ZNF124
367607	ENSG00000196418	rs4925592	0.082032525	0.434246944	0.384897593	0.610865727	0.478325861	-0.297897169	-0.063866281	-0.049411537	0.270799081	0.378609257	0.073005774	0.096636915	0.420445114	0.391309083	0.998803525	0.997226571	Bacteria.Firmicutes.Clostridia.Clostridiales.Lachnospiraceae.Eubacterium_rectale_group	ZNF124
367608	ENSG00000196418	rs4925592	0.063948377	0.015066236	0.399173912	0.885195517	0.442930204	-0.573790034	-0.070857315	0.013067869	0.235018883	0.229788422	0.083491172	0.090151668	0.144519996	0.02355521	0.778488697	0.916165904	Bacteria.Firmicutes.Negativicutes.Selenomonadales.Veillonellaceae	ZNF124
367609	ENSG00000196418	rs4925592	0.847782755	0.113219706	0.144195641	0.383896222	0.041388345	-0.347339438	-0.108016339	0.064495804	0.214764107	0.216336111	0.073075058	0.073569352	0.440147894	0.089410704	0.503716283	0.872175477	Bacteria.Firmicutes.Clostridia.Clostridiales.Lachnospiraceae.Lachnospiraceae_UCG_010	ZNF124
367610	ENSG00000196418	rs4925592	0.055521077	0.003308888	0.532130857	0.507422386	0.281102868	-0.510888554	0.043111067	-0.050703648	0.144173193	0.167499761	0.068635874	0.076069447	0.052366663	0.002402476	0.998525812	0.997174658	Bacteria.Proteobacteria.Deltaproteobacteria.Desulfovibrionales.Desulfovibrionaceae	ZNF124
367611	ENSG00000196418	rs4925592	0.375435475	0.015703314	0.146274544	0.410227273	0.14913969	-0.431800074	-0.08054603	0.043658696	0.167109691	0.174051773	0.054777859	0.052674345	0.188041592	0.010967059	0.955858825	0.966245262	Bacteria.Firmicutes.Clostridia.Clostridiales.Lachnospiraceae.Tyzzerella	ZNF124
367612	ENSG00000196418	rs4925592	0.077411766	0.00635446	0.964654088	0.821458864	0.284390247	-0.520756174	0.002847159	-0.018214296	0.158494323	0.184644677	0.064002479	0.080386766	0.088978557	0.005672826	0.928208905	0.990319722	Bacteria.Firmicutes.Negativicutes.Selenomonadales.Acidaminococcaceae	ZNF124
367613	ENSG00000196418	rs4925592	0.14337255	0.015338545	0.271106314	0.481483795	0.225065343	-0.451411739	0.071941409	-0.056009157	0.151943234	0.181285999	0.064814493	0.079110315	0.088109342	0.010147963	0.898414146	0.987424055	Bacteria.Proteobacteria.Gammaproteobacteria.Pasteurellales.Pasteurellaceae	ZNF124
367614	ENSG00000196418	rs4925592	0.937489884	0.525816041	0.481762017	0.756341194	-0.036960741	-0.343609458	0.068726377	-0.035444434	0.469466696	0.538704677	0.097134665	0.1137495	0.935198286	0.680019763	0.999135888	0.996172726	Bacteria.Firmicutes.Clostridia.Clostridiales.Ruminococcaceae	ZNF124
367615	ENSG00000196418	rs4925592	0.079196479	0.007663849	0.640338203	0.649912277	0.263988677	-0.482611429	-0.028863022	0.031289092	0.148028903	0.175355089	0.061486169	0.068616935	0.062311711	0.005753738	0.968802863	0.997181136	Bacteria.Bacteroidetes.Bacteroidia.Bacteroidales.Prevotellaceae	ZNF124
367616	ENSG00000196418	rs4925592	0.045272307	0.003500167	0.394448534	0.933679521	0.292219698	-0.505142913	-0.046245382	-0.005474688	0.143145205	0.166674282	0.053945295	0.065534321	0.048179524	0.002350742	0.719269328	0.929275811	Bacteria.Firmicutes.Clostridia.Clostridiales.Lachnospiraceae.Lachnospiraceae_NK4A136_group	ZNF124
367617	ENSG00000196418	rs4925592	0.154307674	0.004701846	0.709794054	0.394456173	0.23666627	-0.662698429	-0.018156967	-0.060580607	0.164206284	0.226351132	0.048578304	0.070668501	0.192278579	0.008794923	0.880544813	0.998607976	Bacteria.Firmicutes.Clostridia.Clostridiales.Lachnospiraceae.Tyzzerella_4	ZNF124
367618	ENSG00000196418	rs4925592	0.112218442	0.004559305	0.95282285	0.723240035	0.279000384	-0.526724537	0.003579722	-0.02028947	0.173279533	0.17924407	0.060273745	0.057045909	0.158565075	0.008002626	0.99714486	0.996602117	Bacteria.Firmicutes.Clostridia.Clostridiales.Clostridiaceae_1.Clostridium_sensu_stricto_1	ZNF124
367619	ENSG00000196418	rs4925592	0.047137095	0.009165845	0.415037714	0.529492873	0.379269628	-0.594810978	-0.046645644	0.034089455	0.18743252	0.22143804	0.056863455	0.053924463	0.082939052	0.010856986	0.997282517	0.999171204	Bacteria.Proteobacteria.Gammaproteobacteria.Enterobacteriales.Enterobacteriaceae	ZNF124
367620	ENSG00000196418	rs4925592	0.140092686	0.00330466	0.71346838	0.618323952	0.241553792	-0.549225194	-0.032014759	-0.043700742	0.161715036	0.180042845	0.0868057	0.087291849	0.131034424	0.004276002	0.965364087	0.866774619	Bacteria.Firmicutes.Bacilli.Lactobacillales.Carnobacteriaceae.Granulicatella	ZNF124
367621	ENSG00000196418	rs4925592	0.512513543	0.056308831	0.383939377	0.326691116	0.143904745	-0.390718134	-0.065548537	0.064419396	0.218519	0.201056022	0.074777013	0.065184825	0.413610198	0.066320826	0.981446852	0.925873833	Bacteria.Proteobacteria.Gammaproteobacteria.Enterobacteriales.Enterobacteriaceae.Citrobacter	ZNF124
367622	ENSG00000196418	rs4925592	0.053029149	0.003522731	0.673187359	0.760194669	0.285636798	-0.512219235	0.027152574	-0.023534288	0.144947723	0.169132991	0.064085249	0.076781008	0.047165755	0.002725798	0.981640597	0.885586352	Bacteria.Bacteroidetes.Bacteroidia.Bacteroidales.Rikenellaceae.Alistipes	ZNF124
367623	ENSG00000196418	rs4925592	0.04359815	0.002239034	0.331543652	0.893501804	0.295441679	-0.536072387	-0.057670956	0.009409953	0.143553333	0.168433497	0.05894901	0.07001468	0.044263658	0.002002876	0.855688825	0.947112379	Bacteria.Fusobacteria.Fusobacteriia.Fusobacteriales	ZNF124
367624	ENSG00000196418	rs4925592	0.023258659	0.023812546	0.189634574	0.787763635	0.405164445	-0.526299414	0.087067389	-0.022591518	0.174334301	0.227396359	0.065684822	0.083570452	0.052185993	0.021852016	0.947613107	0.99789802	Bacteria.Verrucomicrobia	ZNF124
367625	ENSG00000196418	rs4925592	0.008042188	0.001550631	0.061265208	0.1289618	0.540960294	-0.725266911	0.154158844	-0.143951541	0.197827488	0.219478537	0.080942305	0.093611295	0.040555298	0.00507392	0.59539418	0.996502544	Bacteria.Firmicutes.Clostridia.Clostridiales.Family_XI	ZNF124
367626	ENSG00000196418	rs4925592	0.114966459	0.003067749	0.346426385	0.947807838	0.235661483	-0.512800696	0.064818146	-0.004591066	0.147503049	0.166707851	0.06834298	0.069865168	0.08863866	0.003107329	0.999694213	0.918152224	Bacteria.Firmicutes.Clostridia.Clostridiales.Lachnospiraceaencultured	ZNF124
367627	ENSG00000196418	rs4925592	0.057897703	0.003414957	0.245159739	0.653003367	0.275179777	-0.509507003	-0.093222778	0.039495818	0.142536385	0.167643931	0.079487968	0.087442107	0.055170752	0.003016279	0.999670759	0.996530704	Bacteria.Firmicutes.Clostridia.Clostridiales.Ruminococcaceae.Flavonifractor	ZNF124
367628	ENSG00000196418	rs4925592	0.072147842	0.003892269	0.881628345	0.729433512	0.285256409	-0.519741875	-0.008700576	0.022512003	0.156053196	0.173599013	0.058200969	0.064806455	0.081467658	0.004765287	0.840196894	0.935568656	Bacteria.Proteobacteria.Betaproteobacteria.Burkholderiales.Alcaligenaceae	ZNF124
367629	ENSG00000196418	rs4925592	0.046609057	0.006953431	0.443306869	0.589173592	0.360357766	-0.574225869	-0.041713438	0.029081326	0.1776464	0.205986022	0.054079944	0.053583659	0.070650068	0.006301437	0.999492402	0.999741582	Bacteria.Proteobacteria.Gammaproteobacteria.Enterobacteriales.Enterobacteriaceae.Escherichia_Shigella	ZNF124
367630	ENSG00000196418	rs4925592	0.145139589	0.004166432	0.468037107	0.688032473	0.22402322	-0.502672133	-0.054072888	-0.038874525	0.151918353	0.16923918	0.07407648	0.096384992	0.095714216	0.002966647	0.990263512	0.935449612	Bacteria.Proteobacteria.Gammaproteobacteria.Pseudomonadales	ZNF124
367631	ENSG00000196418	rs4925592	0.139168663	0.012255405	0.34674969	0.484409598	0.229313582	-0.45669785	0.095118095	-0.092108204	0.153156481	0.1772438	0.100358373	0.130974521	0.09315968	0.007839008	0.705750542	0.9138367	Bacteria.Actinobacteria.Actinobacteria	ZNF124
367632	ENSG00000196418	rs4925592	0.064425949	0.264063415	0.304201928	0.613054136	0.477212503	-0.362150297	0.095986216	0.058563534	0.253675697	0.321460766	0.092681867	0.115243882	0.177749666	0.198676036	0.961249848	0.997513341	Bacteria.Firmicutes.Clostridia.Clostridiales.Lachnospiraceae.Eubacterium_xylanophilum_group	ZNF124
367633	ENSG00000196418	rs4925592	0.172216377	0.086381851	0.539845223	0.403496949	0.47490509	-0.931074848	-0.038920383	0.085137562	0.344053894	0.534735223	0.063151096	0.101247959	0.755726528	0.315820794	0.999973618	0.989705988	Bacteria.Bacteroidetes.Bacteroidia.Bacteroidales.Bacteroidaceae.Bacteroides	ZNF124
367634	ENSG00000196418	rs4925592	0.104302922	0.026047998	0.951687296	0.847293549	0.288800902	-0.478284703	-0.003970639	-0.01571019	0.175307435	0.20999571	0.065282535	0.081255705	0.139057811	0.024339788	0.844609648	0.996359602	Bacteria.Proteobacteria.Betaproteobacteria	ZNF124
367635	ENSG00000196418	rs4925592	0.622026204	0.356791753	0.322780351	0.313656451	0.109977956	-0.266630513	-0.089736996	0.123657635	0.222022364	0.287287838	0.090066765	0.121776222	0.561104938	0.258086279	0.948905015	0.966332496	Bacteria.Firmicutes.Clostridia.Clostridiales.Ruminococcaceae.Ruminococcaceae_NK4A214_group	ZNF124
367636	ENSG00000196418	rs4925592	0.02946471	0.00334888	0.239199312	0.706164675	0.325235369	-0.510811391	0.08896486	-0.034696549	0.146086261	0.167701745	0.074893184	0.091626648	0.042347187	0.002623024	0.522967192	0.877807854	Bacteria.Firmicutes.Clostridia.Clostridiales.Peptostreptococcaceae	ZNF124
367637	ENSG00000196418	rs4925592	0.080059793	0.002918421	0.708538525	0.699736297	0.258062009	-0.516995041	0.023644159	0.030312062	0.145131261	0.1671451	0.06297331	0.078247765	0.07307101	0.002310841	0.998168119	0.97562022	Bacteria.Bacteroidetes.Bacteroidia.Bacteroidales.Porphyromonadaceae	ZNF124
367638	ENSG00000196418	rs4925592	0.037914082	0.003104478	0.201438299	0.171498451	0.315636542	-0.510007239	0.114263507	-0.14181672	0.148953773	0.166019607	0.088539949	0.102567365	0.044367799	0.002748867	0.88760533	0.997132292	Bacteria.Firmicutes.Bacilli.Bacillales	ZNF124
367639	ENSG00000196418	rs4925592	0.053100705	0.003532728	0.676180155	0.76232515	0.285547983	-0.512115784	0.026876079	-0.023292801	0.144947565	0.169153506	0.064055621	0.076696298	0.046928115	0.002678998	0.98088121	0.901792858	Bacteria.Bacteroidetes.Bacteroidia.Bacteroidales.Rikenellaceae	ZNF124
367640	ENSG00000196418	rs4925592	0.247528473	0.030493367	0.494772582	0.585804999	0.208359466	-0.439417457	0.078139581	-0.07462892	0.178563649	0.198659217	0.113805382	0.136270118	0.179836586	0.02040259	0.81021121	0.958212988	Bacteria.Actinobacteria	ZNF124
367641	ENSG00000196418	rs4925592	0.086477256	0.004416184	0.72130907	0.272602181	0.31464553	-0.701519046	0.02380007	-0.095596245	0.180763395	0.237819473	0.066432248	0.086397645	0.153579498	0.009421866	0.999858829	0.929555963	Bacteria.Proteobacteria.Betaproteobacteria.Neisseriales.Neisseriaceae.Eikenella	ZNF124
367642	ENSG00000196418	rs4925592	0.059521523	0.004787948	0.794893267	0.640268378	0.27657966	-0.493751162	0.023991524	-0.044518092	0.144211134	0.169015194	0.091910354	0.094815928	0.053355667	0.00318969	0.999276643	0.988728768	Bacteria.Firmicutes.Clostridia.Clostridiales.Ruminococcaceae.Ruminiclostridium_5	ZNF124
367643	ENSG00000196418	rs4925592	0.196074097	0.0175073	0.527037086	0.934601262	0.223076749	-0.498539277	-0.064188195	0.009788617	0.170777614	0.204478196	0.100931582	0.118829219	0.190130459	0.016183303	0.999739884	0.911963834	Bacteria.Actinobacteria.Coriobacteriia.Coriobacteriales.Coriobacteriaceae	ZNF124
367644	ENSG00000196418	rs4925592	0.210133751	0.095491425	0.480631697	0.341549485	0.606408903	-1.117339749	-0.060395842	0.1152697	0.479104434	0.660481067	0.085140101	0.120307438	0.910850463	0.401404318	0.997187614	0.921529413	Bacteria.Bacteroidetes.Bacteroidia.Bacteroidales	ZNF124
367645	ENSG00000196418	rs4925592	0.10072151	0.006683862	0.951550701	0.836889592	0.283708151	-0.520950908	-0.004017194	0.014700746	0.170392901	0.185918341	0.065861521	0.071120863	0.142015014	0.010063736	0.967023404	0.997216401	Bacteria.Firmicutes.Clostridia.Clostridiales.Ruminococcaceae.Subdoligranulum	ZNF124
367646	ENSG00000196418	rs4925592	0.146066386	0.017260598	0.885081092	0.726954103	0.304923057	-0.552693357	0.012487082	-0.0330487	0.207263762	0.226169515	0.086058589	0.094238766	0.176226494	0.018930182	0.630363909	0.98238769	Bacteria.Firmicutes.Clostridia.Clostridiales.Christensenellaceae	ZNF124
367647	ENSG00000196418	rs4925592	0.006659613	0.00402212	0.050297055	0.539607806	0.50058284	-0.596859535	-0.121311195	0.040510627	0.178565427	0.200120981	0.06082355	0.065692786	0.025233292	0.005888773	0.456993609	0.940799143	Bacteria.Firmicutes.Clostridia.Clostridiales.Lachnospiraceae.Lachnoclostridium	ZNF124
367648	ENSG00000196418	rs4925592	0.692206026	0.029756517	0.091568271	0.673740593	0.072109877	-0.41316066	0.116542801	-0.033227042	0.181349328	0.185924791	0.068053467	0.07856349	0.437363562	0.028890545	0.293997175	0.968472113	Bacteria.Firmicutes.Clostridia.Clostridiales.Lachnospiraceae.Anaerostipes	ZNF124
367649	ENSG00000196418	rs4925592	0.079875919	0.007419529	0.423743732	0.559387582	0.446920719	-0.612485282	-0.079360199	0.051618995	0.251186521	0.221589854	0.09858179	0.087970732	0.157828467	0.018428142	0.99759175	0.986746924	Bacteria.Firmicutes.Clostridia.Clostridiales.Lachnospiraceae.Lachnospiraceae_UCG_008	ZNF124
367650	ENSG00000196418	rs4925592	0.315673511	0.008406882	0.845201002	0.404038209	0.227533862	-0.59894872	-0.016206052	-0.072083507	0.22501527	0.220350745	0.082672769	0.085822999	0.313913566	0.019741588	0.997329664	0.92426646	Bacteria.Firmicutes.Negativicutes.Selenomonadales.Veillonellaceae.Megasphaera	ZNF124
367651	ENSG00000196418	rs4925592	0.241922888	0.2925452	0.800092627	0.494241723	0.327285524	-0.339246698	0.024415157	0.077730196	0.277135758	0.319694854	0.09602206	0.113069487	0.296550916	0.216601634	0.999878354	0.976750668	Bacteria.Bacteroidetes.Bacteroidia.Bacteroidales.Porphyromonadaceae.Barnesiella	ZNF124
367652	ENSG00000196418	rs4925592	0.070480694	0.004442771	0.060019773	0.105374217	0.258614383	-0.483810938	0.136993046	-0.137568232	0.140626259	0.164132277	0.071572784	0.083769677	0.056461709	0.003526071	0.571246734	0.889635994	Bacteria.Firmicutes.Clostridia.Clostridiales.Lachnospiraceae.Dorea	ZNF124
367653	ENSG00000196418	rs4925592	0.693815849	0.674267878	0.437641756	0.244616568	0.102981771	-0.146439335	-0.085050321	0.169982352	0.260425753	0.34684325	0.108900215	0.144769819	0.581339552	0.371407295	0.99032513	0.845162576	Bacteria.Firmicutes.Clostridia.Clostridiales.Ruminococcaceae.Ruminococcaceae_UCG_013	ZNF124
367654	ENSG00000196418	rs4925592	0.648535337	0.436829834	0.194245804	0.13329615	0.09053013	-0.204219211	0.118152258	-0.16934489	0.197697517	0.26102165	0.090077772	0.111392264	0.407745013	0.267281154	0.780959261	0.759018229	Bacteria.Firmicutes.Erysipelotrichia.Erysipelotrichales.Erysipelotrichaceae	ZNF124
367655	ENSG00000196418	rs4925592	0.049146971	0.004858032	0.542848931	0.892721734	0.321480003	-0.53034738	-0.046128232	0.01200795	0.160350829	0.181861985	0.075405955	0.088691387	0.06538446	0.003797243	0.977260763	0.99421939	Bacteria.Firmicutes.Negativicutes.Selenomonadales.Veillonellaceae.Veillonella	ZNF124
367656	ENSG00000196436	rs62056010	0.036050418	0.022452652	0.14821743	0.154082474	1.034125787	-2.850003562	-0.134736581	0.326739871	0.48306768	1.21877486	0.092080202	0.226576246	0.916708493	0.456929689	0.999826541	0.999832315	Bacteria.Firmicutes.Clostridia.Clostridiales.Lachnospiraceae	NPIPB15
367657	ENSG00000196436	rs62056010	0.036050418	0.022452652	0.14821743	0.154082474	1.034125787	-2.850003562	-0.134736581	0.326739871	0.48306768	1.21877486	0.092080202	0.226576246	0.916708493	0.456929689	0.999826541	0.999832315	Bacteria.Firmicutes.Clostridia.Clostridiales.Lachnospiraceae	NPIPB15
367658	ENSG00000196436	rs62056010	0.036050418	0.022452652	0.14821743	0.154082474	1.034125787	-2.850003562	-0.134736581	0.326739871	0.48306768	1.21877486	0.092080202	0.226576246	0.916708493	0.456929689	0.999826541	0.999832315	Bacteria.Firmicutes.Clostridia.Clostridiales.Lachnospiraceae	NPIPB15
367659	ENSG00000196436	rs62056010	0.006403929	3.24E-05	0.627052061	0.831580038	0.347113422	-1.142884278	0.022781029	-0.019977002	0.123198387	0.255860635	0.046663444	0.093554872	0.012603921	7.19E-05	0.829805399	0.868526526	Bacteria.Firmicutes.Negativicutes.Selenomonadales.Veillonellaceae.Dialister	NPIPB15
367660	ENSG00000196436	rs62056010	0.006403929	3.24E-05	0.627052061	0.831580038	0.347113422	-1.142884278	0.022781029	-0.019977002	0.123198387	0.255860635	0.046663444	0.093554872	0.012603921	7.19E-05	0.829805399	0.868526526	Bacteria.Firmicutes.Negativicutes.Selenomonadales.Veillonellaceae.Dialister	NPIPB15
367661	ENSG00000196436	rs62056010	0.006403929	3.24E-05	0.627052061	0.831580038	0.347113422	-1.142884278	0.022781029	-0.019977002	0.123198387	0.255860635	0.046663444	0.093554872	0.012603921	7.19E-05	0.829805399	0.868526526	Bacteria.Firmicutes.Negativicutes.Selenomonadales.Veillonellaceae.Dialister	NPIPB15
367662	ENSG00000196436	rs62056010	0.090809213	0.010018102	0.832306487	0.945147875	0.31794897	-1.172484419	-0.017239044	-0.012232293	0.185217027	0.441958881	0.081087831	0.177106172	0.187457533	0.025635886	0.898050509	0.908191351	Bacteria.Firmicutes.Clostridia.Clostridiales.Ruminococcaceae.Ruminiclostridium_9	NPIPB15
367663	ENSG00000196436	rs62056010	0.090809213	0.010018102	0.832306487	0.945147875	0.31794897	-1.172484419	-0.017239044	-0.012232293	0.185217027	0.441958881	0.081087831	0.177106172	0.187457533	0.025635886	0.898050509	0.908191351	Bacteria.Firmicutes.Clostridia.Clostridiales.Ruminococcaceae.Ruminiclostridium_9	NPIPB15
367664	ENSG00000196436	rs62056010	0.090809213	0.010018102	0.832306487	0.945147875	0.31794897	-1.172484419	-0.017239044	-0.012232293	0.185217027	0.441958881	0.081087831	0.177106172	0.187457533	0.025635886	0.898050509	0.908191351	Bacteria.Firmicutes.Clostridia.Clostridiales.Ruminococcaceae.Ruminiclostridium_9	NPIPB15
367665	ENSG00000196436	rs62056010	0.005718959	2.64E-05	0.655211253	0.843064004	0.358377317	-1.176260519	0.032913707	0.027339574	0.125386521	0.259969526	0.073369621	0.137544576	0.011748486	6.89E-05	0.999670759	0.996530704	Bacteria.Firmicutes.Clostridia.Clostridiales.Ruminococcaceae.Flavonifractor	NPIPB15
367666	ENSG00000196436	rs62056010	0.005718959	2.64E-05	0.655211253	0.843064004	0.358377317	-1.176260519	0.032913707	0.027339574	0.125386521	0.259969526	0.073369621	0.137544576	0.011748486	6.89E-05	0.999670759	0.996530704	Bacteria.Firmicutes.Clostridia.Clostridiales.Ruminococcaceae.Flavonifractor	NPIPB15
367667	ENSG00000196436	rs62056010	0.005718959	2.64E-05	0.655211253	0.843064004	0.358377317	-1.176260519	0.032913707	0.027339574	0.125386521	0.259969526	0.073369621	0.137544576	0.011748486	6.89E-05	0.999670759	0.996530704	Bacteria.Firmicutes.Clostridia.Clostridiales.Ruminococcaceae.Flavonifractor	NPIPB15
367668	ENSG00000196436	rs62056010	0.00381964	1.99E-05	0.304987826	0.691374014	0.382168356	-1.183096033	0.058801084	-0.044782946	0.127369518	0.257048945	0.056869941	0.112304349	0.009263044	5.25E-05	0.905626678	0.96508845	Bacteria.Firmicutes.Clostridia.Clostridiales.Ruminococcaceae.Ruminococcaceae_UCG_002	NPIPB15
367669	ENSG00000196436	rs62056010	0.00381964	1.99E-05	0.304987826	0.691374014	0.382168356	-1.183096033	0.058801084	-0.044782946	0.127369518	0.257048945	0.056869941	0.112304349	0.009263044	5.25E-05	0.905626678	0.96508845	Bacteria.Firmicutes.Clostridia.Clostridiales.Ruminococcaceae.Ruminococcaceae_UCG_002	NPIPB15
367670	ENSG00000196436	rs62056010	0.00381964	1.99E-05	0.304987826	0.691374014	0.382168356	-1.183096033	0.058801084	-0.044782946	0.127369518	0.257048945	0.056869941	0.112304349	0.009263044	5.25E-05	0.905626678	0.96508845	Bacteria.Firmicutes.Clostridia.Clostridiales.Ruminococcaceae.Ruminococcaceae_UCG_002	NPIPB15
367671	ENSG00000196436	rs62056010	0.001040116	0.005654726	0.05005092	0.954176869	0.612134992	-1.101945984	0.158119166	0.009637251	0.178257342	0.384996806	0.079191005	0.167068153	0.015586455	0.012474142	0.722847806	0.994954174	Bacteria.Firmicutes.Clostridia.Clostridiales.Lachnospiraceae.Lachnospiraceae_ND3007_group	NPIPB15
367672	ENSG00000196436	rs62056010	0.001040116	0.005654726	0.05005092	0.954176869	0.612134992	-1.101945984	0.158119166	0.009637251	0.178257342	0.384996806	0.079191005	0.167068153	0.015586455	0.012474142	0.722847806	0.994954174	Bacteria.Firmicutes.Clostridia.Clostridiales.Lachnospiraceae.Lachnospiraceae_ND3007_group	NPIPB15
367673	ENSG00000196436	rs62056010	0.001040116	0.005654726	0.05005092	0.954176869	0.612134992	-1.101945984	0.158119166	0.009637251	0.178257342	0.384996806	0.079191005	0.167068153	0.015586455	0.012474142	0.722847806	0.994954174	Bacteria.Firmicutes.Clostridia.Clostridiales.Lachnospiraceae.Lachnospiraceae_ND3007_group	NPIPB15
367674	ENSG00000196436	rs62056010	0.013507333	2.90E-05	0.253395401	0.839598355	0.315016551	-1.153272656	-0.049674687	-0.018209661	0.124053863	0.256416606	0.043107067	0.089605899	0.021177921	7.17E-05	0.684505556	0.996202961	Bacteria.Proteobacteria.Betaproteobacteria.Burkholderiales.Alcaligenaceae.Sutterella	NPIPB15
367675	ENSG00000196436	rs62056010	0.013507333	2.90E-05	0.253395401	0.839598355	0.315016551	-1.153272656	-0.049674687	-0.018209661	0.124053863	0.256416606	0.043107067	0.089605899	0.021177921	7.17E-05	0.684505556	0.996202961	Bacteria.Proteobacteria.Betaproteobacteria.Burkholderiales.Alcaligenaceae.Sutterella	NPIPB15
367676	ENSG00000196436	rs62056010	0.013507333	2.90E-05	0.253395401	0.839598355	0.315016551	-1.153272656	-0.049674687	-0.018209661	0.124053863	0.256416606	0.043107067	0.089605899	0.021177921	7.17E-05	0.684505556	0.996202961	Bacteria.Proteobacteria.Betaproteobacteria.Burkholderiales.Alcaligenaceae.Sutterella	NPIPB15
367677	ENSG00000196436	rs62056010	0.027647276	0.000229112	0.938345365	0.509802342	0.339241441	-1.282305649	0.004545002	0.086739012	0.150579907	0.328637998	0.058532249	0.130867585	0.067047904	0.000863685	0.682068272	0.955411883	Bacteria.Firmicutes.Clostridia.Clostridiales.Lachnospiraceae.Anaerostipes	NPIPB15
367678	ENSG00000196436	rs62056010	0.027647276	0.000229112	0.938345365	0.509802342	0.339241441	-1.282305649	0.004545002	0.086739012	0.150579907	0.328637998	0.058532249	0.130867585	0.067047904	0.000863685	0.682068272	0.955411883	Bacteria.Firmicutes.Clostridia.Clostridiales.Lachnospiraceae.Anaerostipes	NPIPB15
367679	ENSG00000196436	rs62056010	0.027647276	0.000229112	0.938345365	0.509802342	0.339241441	-1.282305649	0.004545002	0.086739012	0.150579907	0.328637998	0.058532249	0.130867585	0.067047904	0.000863685	0.682068272	0.955411883	Bacteria.Firmicutes.Clostridia.Clostridiales.Lachnospiraceae.Anaerostipes	NPIPB15
367680	ENSG00000196436	rs62056010	0.006307006	3.69E-05	0.761152675	0.670602143	0.347428755	-1.131504837	0.019008607	0.054332953	0.123069925	0.255381527	0.062272677	0.127166069	0.011259196	8.40E-05	0.992052328	0.997201293	Bacteria.Firmicutes.Clostridia.Clostridiales.Lachnospiraceae.Coprococcus_1	NPIPB15
367681	ENSG00000196436	rs62056010	0.006307006	3.69E-05	0.761152675	0.670602143	0.347428755	-1.131504837	0.019008607	0.054332953	0.123069925	0.255381527	0.062272677	0.127166069	0.011259196	8.40E-05	0.992052328	0.997201293	Bacteria.Firmicutes.Clostridia.Clostridiales.Lachnospiraceae.Coprococcus_1	NPIPB15
367682	ENSG00000196436	rs62056010	0.006307006	3.69E-05	0.761152675	0.670602143	0.347428755	-1.131504837	0.019008607	0.054332953	0.123069925	0.255381527	0.062272677	0.127166069	0.011259196	8.40E-05	0.992052328	0.997201293	Bacteria.Firmicutes.Clostridia.Clostridiales.Lachnospiraceae.Coprococcus_1	NPIPB15
367683	ENSG00000196436	rs62056010	0.009988624	0.001867383	0.581047993	0.862863059	0.390167657	-1.169288743	-0.0431448	0.030942069	0.147009452	0.360534409	0.077789567	0.178426433	0.03934337	0.003498568	0.976314705	0.992584463	Bacteria.Firmicutes.Bacilli.Lactobacillales.Streptococcaceae.Streptococcus	NPIPB15
367684	ENSG00000196436	rs62056010	0.009988624	0.001867383	0.581047993	0.862863059	0.390167657	-1.169288743	-0.0431448	0.030942069	0.147009452	0.360534409	0.077789567	0.178426433	0.03934337	0.003498568	0.976314705	0.992584463	Bacteria.Firmicutes.Bacilli.Lactobacillales.Streptococcaceae.Streptococcus	NPIPB15
367685	ENSG00000196436	rs62056010	0.009988624	0.001867383	0.581047993	0.862863059	0.390167657	-1.169288743	-0.0431448	0.030942069	0.147009452	0.360534409	0.077789567	0.178426433	0.03934337	0.003498568	0.976314705	0.992584463	Bacteria.Firmicutes.Bacilli.Lactobacillales.Streptococcaceae.Streptococcus	NPIPB15
367686	ENSG00000196436	rs62056010	0.007714553	5.90E-05	0.797955897	0.523024947	0.356313628	-1.118609668	0.013444091	0.059836235	0.129579027	0.260296794	0.052302461	0.093179006	0.015533549	0.000131848	0.922225994	0.873173749	Bacteria.Proteobacteria.Betaproteobacteria.Burkholderiales.Alcaligenaceae.Parasutterella	NPIPB15
367687	ENSG00000196436	rs62056010	0.007714553	5.90E-05	0.797955897	0.523024947	0.356313628	-1.118609668	0.013444091	0.059836235	0.129579027	0.260296794	0.052302461	0.093179006	0.015533549	0.000131848	0.922225994	0.873173749	Bacteria.Proteobacteria.Betaproteobacteria.Burkholderiales.Alcaligenaceae.Parasutterella	NPIPB15
367688	ENSG00000196436	rs62056010	0.007714553	5.90E-05	0.797955897	0.523024947	0.356313628	-1.118609668	0.013444091	0.059836235	0.129579027	0.260296794	0.052302461	0.093179006	0.015533549	0.000131848	0.922225994	0.873173749	Bacteria.Proteobacteria.Betaproteobacteria.Burkholderiales.Alcaligenaceae.Parasutterella	NPIPB15
367689	ENSG00000196436	rs62056010	0.367655288	0.01413467	0.235137784	0.934987162	0.172737986	-1.122999644	-0.104254605	0.016457609	0.190409112	0.445313341	0.086999569	0.200976264	0.42001911	0.03104957	0.99792254	0.986607256	Bacteria.Firmicutes.Clostridia.Clostridiales.Family_XIII.Family_XIII_AD3011_group	NPIPB15
367690	ENSG00000196436	rs62056010	0.367655288	0.01413467	0.235137784	0.934987162	0.172737986	-1.122999644	-0.104254605	0.016457609	0.190409112	0.445313341	0.086999569	0.200976264	0.42001911	0.03104957	0.99792254	0.986607256	Bacteria.Firmicutes.Clostridia.Clostridiales.Family_XIII.Family_XIII_AD3011_group	NPIPB15
367691	ENSG00000196436	rs62056010	0.367655288	0.01413467	0.235137784	0.934987162	0.172737986	-1.122999644	-0.104254605	0.016457609	0.190409112	0.445313341	0.086999569	0.200976264	0.42001911	0.03104957	0.99792254	0.986607256	Bacteria.Firmicutes.Clostridia.Clostridiales.Family_XIII.Family_XIII_AD3011_group	NPIPB15
367692	ENSG00000196436	rs62056010	0.004656645	1.52E-05	0.208148108	0.887208105	0.354744161	-1.224226924	-0.074739555	-0.015411576	0.121025579	0.261750749	0.058789295	0.108230798	0.010593472	4.01E-05	0.995339941	0.95533137	Bacteria.Proteobacteria.Deltaproteobacteria.Desulfovibrionales.Desulfovibrionaceae.Bilophila	NPIPB15
367693	ENSG00000196436	rs62056010	0.004656645	1.52E-05	0.208148108	0.887208105	0.354744161	-1.224226924	-0.074739555	-0.015411576	0.121025579	0.261750749	0.058789295	0.108230798	0.010593472	4.01E-05	0.995339941	0.95533137	Bacteria.Proteobacteria.Deltaproteobacteria.Desulfovibrionales.Desulfovibrionaceae.Bilophila	NPIPB15
367694	ENSG00000196436	rs62056010	0.004656645	1.52E-05	0.208148108	0.887208105	0.354744161	-1.224226924	-0.074739555	-0.015411576	0.121025579	0.261750749	0.058789295	0.108230798	0.010593472	4.01E-05	0.995339941	0.95533137	Bacteria.Proteobacteria.Deltaproteobacteria.Desulfovibrionales.Desulfovibrionaceae.Bilophila	NPIPB15
367695	ENSG00000196436	rs62056010	0.071690221	0.000229884	0.905381624	0.589311478	0.330704694	-1.204861586	-0.007446013	-0.055849523	0.180617993	0.308869725	0.062398274	0.102943471	0.109883012	0.001130944	0.790120696	0.903888037	Bacteria.Firmicutes.Clostridia.Clostridiales.Lachnospiraceae.Lachnospiraceae_UCG_010	NPIPB15
367696	ENSG00000196436	rs62056010	0.071690221	0.000229884	0.905381624	0.589311478	0.330704694	-1.204861586	-0.007446013	-0.055849523	0.180617993	0.308869725	0.062398274	0.102943471	0.109883012	0.001130944	0.790120696	0.903888037	Bacteria.Firmicutes.Clostridia.Clostridiales.Lachnospiraceae.Lachnospiraceae_UCG_010	NPIPB15
367697	ENSG00000196436	rs62056010	0.071690221	0.000229884	0.905381624	0.589311478	0.330704694	-1.204861586	-0.007446013	-0.055849523	0.180617993	0.308869725	0.062398274	0.102943471	0.109883012	0.001130944	0.790120696	0.903888037	Bacteria.Firmicutes.Clostridia.Clostridiales.Lachnospiraceae.Lachnospiraceae_UCG_010	NPIPB15
367698	ENSG00000196436	rs62056010	0.039566949	0.006653293	0.874673521	0.846299809	0.366100524	-1.207051996	-0.012574642	0.036762225	0.174290332	0.430520785	0.079411438	0.188895251	0.12639181	0.015433109	0.970737021	0.933837527	Bacteria.Firmicutes.Bacilli	NPIPB15
367699	ENSG00000196436	rs62056010	0.039566949	0.006653293	0.874673521	0.846299809	0.366100524	-1.207051996	-0.012574642	0.036762225	0.174290332	0.430520785	0.079411438	0.188895251	0.12639181	0.015433109	0.970737021	0.933837527	Bacteria.Firmicutes.Bacilli	NPIPB15
367700	ENSG00000196436	rs62056010	0.039566949	0.006653293	0.874673521	0.846299809	0.366100524	-1.207051996	-0.012574642	0.036762225	0.174290332	0.430520785	0.079411438	0.188895251	0.12639181	0.015433109	0.970737021	0.933837527	Bacteria.Firmicutes.Bacilli	NPIPB15
367701	ENSG00000196436	rs62056010	0.007199912	3.06E-05	0.678112685	0.874387516	0.342140116	-1.144468464	-0.020987652	-0.018015746	0.123293081	0.255271002	0.050340097	0.113511862	0.013756564	6.99E-05	0.898543678	0.940862388	Bacteria.Fusobacteria.Fusobacteriia.Fusobacteriales.Fusobacteriaceae.Fusobacterium	NPIPB15
367702	ENSG00000196436	rs62056010	0.007199912	3.06E-05	0.678112685	0.874387516	0.342140116	-1.144468464	-0.020987652	-0.018015746	0.123293081	0.255271002	0.050340097	0.113511862	0.013756564	6.99E-05	0.898543678	0.940862388	Bacteria.Fusobacteria.Fusobacteriia.Fusobacteriales.Fusobacteriaceae.Fusobacterium	NPIPB15
367703	ENSG00000196436	rs62056010	0.007199912	3.06E-05	0.678112685	0.874387516	0.342140116	-1.144468464	-0.020987652	-0.018015746	0.123293081	0.255271002	0.050340097	0.113511862	0.013756564	6.99E-05	0.898543678	0.940862388	Bacteria.Fusobacteria.Fusobacteriia.Fusobacteriales.Fusobacteriaceae.Fusobacterium	NPIPB15
367704	ENSG00000196436	rs62056010	0.041577714	0.000432089	0.815161388	0.5216544	0.323747791	-1.317159275	0.017337763	0.099853914	0.155730587	0.355066757	0.073864702	0.154982792	0.085654063	0.001762276	0.926890345	0.927392985	Bacteria.Firmicutes.Clostridia.Clostridiales.Lachnospiraceae.Blautia	NPIPB15
367705	ENSG00000196436	rs62056010	0.041577714	0.000432089	0.815161388	0.5216544	0.323747791	-1.317159275	0.017337763	0.099853914	0.155730587	0.355066757	0.073864702	0.154982792	0.085654063	0.001762276	0.926890345	0.927392985	Bacteria.Firmicutes.Clostridia.Clostridiales.Lachnospiraceae.Blautia	NPIPB15
367706	ENSG00000196436	rs62056010	0.041577714	0.000432089	0.815161388	0.5216544	0.323747791	-1.317159275	0.017337763	0.099853914	0.155730587	0.355066757	0.073864702	0.154982792	0.085654063	0.001762276	0.926890345	0.927392985	Bacteria.Firmicutes.Clostridia.Clostridiales.Lachnospiraceae.Blautia	NPIPB15
367707	ENSG00000196436	rs62056010	0.009265371	0.000522486	0.702408157	0.80633026	0.370070137	-1.183571124	0.020277006	-0.029641138	0.13797729	0.3241779	0.052837611	0.1204117	0.023240037	0.00109185	0.766629814	0.99671406	Bacteria.Firmicutes.Negativicutes.Selenomonadales.Acidaminococcaceae.Phascolarctobacterium	NPIPB15
367708	ENSG00000196436	rs62056010	0.009265371	0.000522486	0.702408157	0.80633026	0.370070137	-1.183571124	0.020277006	-0.029641138	0.13797729	0.3241779	0.052837611	0.1204117	0.023240037	0.00109185	0.766629814	0.99671406	Bacteria.Firmicutes.Negativicutes.Selenomonadales.Acidaminococcaceae.Phascolarctobacterium	NPIPB15
367709	ENSG00000196436	rs62056010	0.009265371	0.000522486	0.702408157	0.80633026	0.370070137	-1.183571124	0.020277006	-0.029641138	0.13797729	0.3241779	0.052837611	0.1204117	0.023240037	0.00109185	0.766629814	0.99671406	Bacteria.Firmicutes.Negativicutes.Selenomonadales.Acidaminococcaceae.Phascolarctobacterium	NPIPB15
367710	ENSG00000196436	rs62056010	0.025992554	0.011926415	0.456265583	0.716124349	0.471183169	-1.06497263	-0.041216469	-0.048774856	0.206797823	0.411656462	0.054992639	0.133545024	0.144694232	0.029483263	0.996566686	0.997858307	Bacteria.Proteobacteria.Gammaproteobacteria	NPIPB15
367711	ENSG00000196436	rs62056010	0.025992554	0.011926415	0.456265583	0.716124349	0.471183169	-1.06497263	-0.041216469	-0.048774856	0.206797823	0.411656462	0.054992639	0.133545024	0.144694232	0.029483263	0.996566686	0.997858307	Bacteria.Proteobacteria.Gammaproteobacteria	NPIPB15
367712	ENSG00000196436	rs62056010	0.025992554	0.011926415	0.456265583	0.716124349	0.471183169	-1.06497263	-0.041216469	-0.048774856	0.206797823	0.411656462	0.054992639	0.133545024	0.144694232	0.029483263	0.996566686	0.997858307	Bacteria.Proteobacteria.Gammaproteobacteria	NPIPB15
367713	ENSG00000196436	rs62056010	0.048026384	0.00030833	0.314266533	0.9927829	0.278735841	-1.163377141	-0.062465629	-0.001260187	0.138318978	0.305146231	0.061593446	0.138782945	0.07535238	0.000765341	0.885625088	0.921355311	Bacteria.Proteobacteria.Gammaproteobacteria.Pseudomonadales.Pseudomonadaceae.Pseudomonas	NPIPB15
367714	ENSG00000196436	rs62056010	0.048026384	0.00030833	0.314266533	0.9927829	0.278735841	-1.163377141	-0.062465629	-0.001260187	0.138318978	0.305146231	0.061593446	0.138782945	0.07535238	0.000765341	0.885625088	0.921355311	Bacteria.Proteobacteria.Gammaproteobacteria.Pseudomonadales.Pseudomonadaceae.Pseudomonas	NPIPB15
367715	ENSG00000196436	rs62056010	0.048026384	0.00030833	0.314266533	0.9927829	0.278735841	-1.163377141	-0.062465629	-0.001260187	0.138318978	0.305146231	0.061593446	0.138782945	0.07535238	0.000765341	0.885625088	0.921355311	Bacteria.Proteobacteria.Gammaproteobacteria.Pseudomonadales.Pseudomonadaceae.Pseudomonas	NPIPB15
367716	ENSG00000196436	rs62056010	0.396647444	0.032209194	0.151243362	0.601401632	0.153616265	-0.983415267	-0.108848704	0.091480126	0.180034103	0.449293011	0.074951958	0.17426335	0.456929679	0.056020716	0.948905015	0.966332496	Bacteria.Firmicutes.Clostridia.Clostridiales.Ruminococcaceae.Ruminococcaceae_NK4A214_group	NPIPB15
367717	ENSG00000196436	rs62056010	0.396647444	0.032209194	0.151243362	0.601401632	0.153616265	-0.983415267	-0.108848704	0.091480126	0.180034103	0.449293011	0.074951958	0.17426335	0.456929679	0.056020716	0.948905015	0.966332496	Bacteria.Firmicutes.Clostridia.Clostridiales.Ruminococcaceae.Ruminococcaceae_NK4A214_group	NPIPB15
367718	ENSG00000196436	rs62056010	0.396647444	0.032209194	0.151243362	0.601401632	0.153616265	-0.983415267	-0.108848704	0.091480126	0.180034103	0.449293011	0.074951958	0.17426335	0.456929679	0.056020716	0.948905015	0.966332496	Bacteria.Firmicutes.Clostridia.Clostridiales.Ruminococcaceae.Ruminococcaceae_NK4A214_group	NPIPB15
367719	ENSG00000196436	rs62056010	0.006045017	2.04E-05	0.754816456	0.527846839	0.356025405	-1.181520269	-0.019530009	-0.074407346	0.125436405	0.257117035	0.06227351	0.117230872	0.011921474	4.93E-05	0.997604342	0.996621608	Bacteria.Proteobacteria.Deltaproteobacteria	NPIPB15
367720	ENSG00000196436	rs62056010	0.006045017	2.04E-05	0.754816456	0.527846839	0.356025405	-1.181520269	-0.019530009	-0.074407346	0.125436405	0.257117035	0.06227351	0.117230872	0.011921474	4.93E-05	0.997604342	0.996621608	Bacteria.Proteobacteria.Deltaproteobacteria	NPIPB15
367721	ENSG00000196436	rs62056010	0.006045017	2.04E-05	0.754816456	0.527846839	0.356025405	-1.181520269	-0.019530009	-0.074407346	0.125436405	0.257117035	0.06227351	0.117230872	0.011921474	4.93E-05	0.997604342	0.996621608	Bacteria.Proteobacteria.Deltaproteobacteria	NPIPB15
367722	ENSG00000196436	rs62056010	0.110384687	0.020368561	0.458898687	0.373165966	0.265758135	-0.90560629	-0.048307434	0.113360389	0.164194218	0.380864203	0.064833731	0.126413618	0.173030965	0.027150576	0.844037727	0.965052679	Bacteria.Firmicutes.Erysipelotrichia.Erysipelotrichales.Erysipelotrichaceae.Clostridium_innocuum_group	NPIPB15
367723	ENSG00000196436	rs62056010	0.110384687	0.020368561	0.458898687	0.373165966	0.265758135	-0.90560629	-0.048307434	0.113360389	0.164194218	0.380864203	0.064833731	0.126413618	0.173030965	0.027150576	0.844037727	0.965052679	Bacteria.Firmicutes.Erysipelotrichia.Erysipelotrichales.Erysipelotrichaceae.Clostridium_innocuum_group	NPIPB15
367724	ENSG00000196436	rs62056010	0.110384687	0.020368561	0.458898687	0.373165966	0.265758135	-0.90560629	-0.048307434	0.113360389	0.164194218	0.380864203	0.064833731	0.126413618	0.173030965	0.027150576	0.844037727	0.965052679	Bacteria.Firmicutes.Erysipelotrichia.Erysipelotrichales.Erysipelotrichaceae.Clostridium_innocuum_group	NPIPB15
367725	ENSG00000196436	rs62056010	0.160033235	0.001209676	0.630978092	0.580598992	0.275648576	-1.284068122	-0.035195313	-0.079648303	0.193952256	0.379300411	0.072923611	0.143434198	0.268017965	0.0061072	0.981084248	0.998600531	Bacteria.Firmicutes.Clostridia.Clostridiales.Ruminococcaceae.Ruminiclostridium_6	NPIPB15
367726	ENSG00000196436	rs62056010	0.160033235	0.001209676	0.630978092	0.580598992	0.275648576	-1.284068122	-0.035195313	-0.079648303	0.193952256	0.379300411	0.072923611	0.143434198	0.268017965	0.0061072	0.981084248	0.998600531	Bacteria.Firmicutes.Clostridia.Clostridiales.Ruminococcaceae.Ruminiclostridium_6	NPIPB15
367727	ENSG00000196436	rs62056010	0.160033235	0.001209676	0.630978092	0.580598992	0.275648576	-1.284068122	-0.035195313	-0.079648303	0.193952256	0.379300411	0.072923611	0.143434198	0.268017965	0.0061072	0.981084248	0.998600531	Bacteria.Firmicutes.Clostridia.Clostridiales.Ruminococcaceae.Ruminiclostridium_6	NPIPB15
367728	ENSG00000196436	rs62056010	0.091987552	0.033593019	0.244078145	0.129366737	1.08234863	-3.780292341	-0.122772493	0.428833314	0.632856433	1.741314616	0.104441792	0.279169525	0.999435429	0.87308088	0.999968393	0.999515331	Bacteria.Firmicutes	NPIPB15
367729	ENSG00000196436	rs62056010	0.091987552	0.033593019	0.244078145	0.129366737	1.08234863	-3.780292341	-0.122772493	0.428833314	0.632856433	1.741314616	0.104441792	0.279169525	0.999435429	0.87308088	0.999968393	0.999515331	Bacteria.Firmicutes	NPIPB15
367730	ENSG00000196436	rs62056010	0.091987552	0.033593019	0.244078145	0.129366737	1.08234863	-3.780292341	-0.122772493	0.428833314	0.632856433	1.741314616	0.104441792	0.279169525	0.999435429	0.87308088	0.999968393	0.999515331	Bacteria.Firmicutes	NPIPB15
367731	ENSG00000196436	rs62056010	0.013691834	0.002176526	0.702336832	0.923395982	0.377820007	-1.155698548	-0.029975209	0.017261363	0.149093112	0.362040598	0.078089412	0.178817043	0.052014995	0.004058162	0.988415778	0.999765962	Bacteria.Firmicutes.Bacilli.Lactobacillales.Streptococcaceae	NPIPB15
367732	ENSG00000196436	rs62056010	0.013691834	0.002176526	0.702336832	0.923395982	0.377820007	-1.155698548	-0.029975209	0.017261363	0.149093112	0.362040598	0.078089412	0.178817043	0.052014995	0.004058162	0.988415778	0.999765962	Bacteria.Firmicutes.Bacilli.Lactobacillales.Streptococcaceae	NPIPB15
367733	ENSG00000196436	rs62056010	0.013691834	0.002176526	0.702336832	0.923395982	0.377820007	-1.155698548	-0.029975209	0.017261363	0.149093112	0.362040598	0.078089412	0.178817043	0.052014995	0.004058162	0.988415778	0.999765962	Bacteria.Firmicutes.Bacilli.Lactobacillales.Streptococcaceae	NPIPB15
367734	ENSG00000196436	rs62056010	0.016234274	0.000168212	0.332033477	0.288943178	0.507993434	-1.419976168	-0.063336993	0.120689002	0.205845033	0.355550966	0.064806712	0.112879988	0.093671895	0.001530312	0.9994853	0.999502343	Bacteria.Firmicutes.Clostridia.Clostridiales.Lachnospiraceae.Ruminococcus_gnavus_group	NPIPB15
367735	ENSG00000196436	rs62056010	0.016234274	0.000168212	0.332033477	0.288943178	0.507993434	-1.419976168	-0.063336993	0.120689002	0.205845033	0.355550966	0.064806712	0.112879988	0.093671895	0.001530312	0.9994853	0.999502343	Bacteria.Firmicutes.Clostridia.Clostridiales.Lachnospiraceae.Ruminococcus_gnavus_group	NPIPB15
367736	ENSG00000196436	rs62056010	0.016234274	0.000168212	0.332033477	0.288943178	0.507993434	-1.419976168	-0.063336993	0.120689002	0.205845033	0.355550966	0.064806712	0.112879988	0.093671895	0.001530312	0.9994853	0.999502343	Bacteria.Firmicutes.Clostridia.Clostridiales.Lachnospiraceae.Ruminococcus_gnavus_group	NPIPB15
367737	ENSG00000196436	rs62056010	0.044667344	0.000259249	0.74896797	0.37152386	0.317036085	-1.070342917	-0.028631546	0.167238728	0.154850228	0.276944659	0.089094668	0.18585258	0.074909662	0.000595143	0.999672451	0.998587032	Bacteria.Firmicutes.Clostridia.Clostridiales.Ruminococcaceae.Butyricicoccus	NPIPB15
367738	ENSG00000196436	rs62056010	0.044667344	0.000259249	0.74896797	0.37152386	0.317036085	-1.070342917	-0.028631546	0.167238728	0.154850228	0.276944659	0.089094668	0.18585258	0.074909662	0.000595143	0.999672451	0.998587032	Bacteria.Firmicutes.Clostridia.Clostridiales.Ruminococcaceae.Butyricicoccus	NPIPB15
367739	ENSG00000196436	rs62056010	0.044667344	0.000259249	0.74896797	0.37152386	0.317036085	-1.070342917	-0.028631546	0.167238728	0.154850228	0.276944659	0.089094668	0.18585258	0.074909662	0.000595143	0.999672451	0.998587032	Bacteria.Firmicutes.Clostridia.Clostridiales.Ruminococcaceae.Butyricicoccus	NPIPB15
367740	ENSG00000196436	rs62056010	0.010708129	0.001336932	0.685717977	0.855080732	0.375374801	-1.170938701	-0.022741772	0.023413817	0.142843187	0.349229189	0.05594671	0.12768817	0.0297417	0.002605369	0.762628699	0.994680072	Bacteria.Proteobacteria.Betaproteobacteria.Burkholderiales	NPIPB15
367741	ENSG00000196436	rs62056010	0.010708129	0.001336932	0.685717977	0.855080732	0.375374801	-1.170938701	-0.022741772	0.023413817	0.142843187	0.349229189	0.05594671	0.12768817	0.0297417	0.002605369	0.762628699	0.994680072	Bacteria.Proteobacteria.Betaproteobacteria.Burkholderiales	NPIPB15
367742	ENSG00000196436	rs62056010	0.010708129	0.001336932	0.685717977	0.855080732	0.375374801	-1.170938701	-0.022741772	0.023413817	0.142843187	0.349229189	0.05594671	0.12768817	0.0297417	0.002605369	0.762628699	0.994680072	Bacteria.Proteobacteria.Betaproteobacteria.Burkholderiales	NPIPB15
367743	ENSG00000196436	rs62056010	0.044024385	0.000222218	0.479995084	0.546927145	0.294320552	-1.075408497	-0.042569864	0.061103433	0.143307189	0.274969472	0.059923495	0.100906912	0.066226552	0.000507322	0.925651563	0.979585985	Bacteria.Firmicutes.Erysipelotrichia.Erysipelotrichales.Erysipelotrichaceae.Erysipelatoclostridium	NPIPB15
367744	ENSG00000196436	rs62056010	0.044024385	0.000222218	0.479995084	0.546927145	0.294320552	-1.075408497	-0.042569864	0.061103433	0.143307189	0.274969472	0.059923495	0.100906912	0.066226552	0.000507322	0.925651563	0.979585985	Bacteria.Firmicutes.Erysipelotrichia.Erysipelotrichales.Erysipelotrichaceae.Erysipelatoclostridium	NPIPB15
367745	ENSG00000196436	rs62056010	0.044024385	0.000222218	0.479995084	0.546927145	0.294320552	-1.075408497	-0.042569864	0.061103433	0.143307189	0.274969472	0.059923495	0.100906912	0.066226552	0.000507322	0.925651563	0.979585985	Bacteria.Firmicutes.Erysipelotrichia.Erysipelotrichales.Erysipelotrichaceae.Erysipelatoclostridium	NPIPB15
367746	ENSG00000196436	rs62056010	0.007085536	0.002437917	0.332539151	0.911022502	0.446860189	-1.112930409	0.060130683	0.015821573	0.160692077	0.352853542	0.061590853	0.141031168	0.040309663	0.005433167	0.996596763	0.999791394	Bacteria.Firmicutes.Clostridia.Clostridiales.Ruminococcaceae.Ruminococcaceae_UCG_005	NPIPB15
367747	ENSG00000196436	rs62056010	0.007085536	0.002437917	0.332539151	0.911022502	0.446860189	-1.112930409	0.060130683	0.015821573	0.160692077	0.352853542	0.061590853	0.141031168	0.040309663	0.005433167	0.996596763	0.999791394	Bacteria.Firmicutes.Clostridia.Clostridiales.Ruminococcaceae.Ruminococcaceae_UCG_005	NPIPB15
367748	ENSG00000196436	rs62056010	0.007085536	0.002437917	0.332539151	0.911022502	0.446860189	-1.112930409	0.060130683	0.015821573	0.160692077	0.352853542	0.061590853	0.141031168	0.040309663	0.005433167	0.996596763	0.999791394	Bacteria.Firmicutes.Clostridia.Clostridiales.Ruminococcaceae.Ruminococcaceae_UCG_005	NPIPB15
367749	ENSG00000196436	rs62056010	0.01692478	0.000516658	0.892379624	0.330514085	0.338043123	-1.026492926	-0.007968394	0.12475838	0.137894416	0.280887089	0.058666745	0.127249956	0.031721502	0.00066019	0.697311475	0.906139728	Bacteria.Firmicutes.Clostridia.Clostridiales.Peptostreptococcaceae.Intestinibacter	NPIPB15
367750	ENSG00000196436	rs62056010	0.01692478	0.000516658	0.892379624	0.330514085	0.338043123	-1.026492926	-0.007968394	0.12475838	0.137894416	0.280887089	0.058666745	0.127249956	0.031721502	0.00066019	0.697311475	0.906139728	Bacteria.Firmicutes.Clostridia.Clostridiales.Peptostreptococcaceae.Intestinibacter	NPIPB15
367751	ENSG00000196436	rs62056010	0.01692478	0.000516658	0.892379624	0.330514085	0.338043123	-1.026492926	-0.007968394	0.12475838	0.137894416	0.280887089	0.058666745	0.127249956	0.031721502	0.00066019	0.697311475	0.906139728	Bacteria.Firmicutes.Clostridia.Clostridiales.Peptostreptococcaceae.Intestinibacter	NPIPB15
367752	ENSG00000196436	rs62056010	0.000938282	1.40E-05	0.056426687	0.188070956	0.535780931	-1.381428893	0.124704973	-0.160004547	0.154539361	0.293911948	0.064202332	0.120277816	0.00689271	8.80E-05	0.715129427	0.914894803	Bacteria.Firmicutes.Clostridia.Clostridiales.Ruminococcaceae.Ruminococcaceae_UCG_003	NPIPB15
367753	ENSG00000196436	rs62056010	0.000938282	1.40E-05	0.056426687	0.188070956	0.535780931	-1.381428893	0.124704973	-0.160004547	0.154539361	0.293911948	0.064202332	0.120277816	0.00689271	8.80E-05	0.715129427	0.914894803	Bacteria.Firmicutes.Clostridia.Clostridiales.Ruminococcaceae.Ruminococcaceae_UCG_003	NPIPB15
367754	ENSG00000196436	rs62056010	0.000938282	1.40E-05	0.056426687	0.188070956	0.535780931	-1.381428893	0.124704973	-0.160004547	0.154539361	0.293911948	0.064202332	0.120277816	0.00689271	8.80E-05	0.715129427	0.914894803	Bacteria.Firmicutes.Clostridia.Clostridiales.Ruminococcaceae.Ruminococcaceae_UCG_003	NPIPB15
367755	ENSG00000196436	rs62056010	0.492449509	0.002774668	0.102470308	0.693759771	0.124659715	-0.973732866	-0.109629387	0.048559266	0.180582043	0.313068235	0.066187186	0.122775528	0.371602255	0.007052571	0.683807927	0.997202793	Bacteria.Firmicutes.Clostridia.Clostridiales.Ruminococcaceae.Ruminococcus_2	NPIPB15
367756	ENSG00000196436	rs62056010	0.492449509	0.002774668	0.102470308	0.693759771	0.124659715	-0.973732866	-0.109629387	0.048559266	0.180582043	0.313068235	0.066187186	0.122775528	0.371602255	0.007052571	0.683807927	0.997202793	Bacteria.Firmicutes.Clostridia.Clostridiales.Ruminococcaceae.Ruminococcus_2	NPIPB15
367757	ENSG00000196436	rs62056010	0.492449509	0.002774668	0.102470308	0.693759771	0.124659715	-0.973732866	-0.109629387	0.048559266	0.180582043	0.313068235	0.066187186	0.122775528	0.371602255	0.007052571	0.683807927	0.997202793	Bacteria.Firmicutes.Clostridia.Clostridiales.Ruminococcaceae.Ruminococcus_2	NPIPB15
367758	ENSG00000196436	rs62056010	0.000221879	7.19E-05	0.011891746	0.030370623	0.689621484	-1.941629386	0.161089623	-0.331260502	0.176307612	0.457831285	0.062241204	0.149647022	0.007648174	0.001002369	0.998896274	0.98418264	Bacteria.Proteobacteria.Deltaproteobacteria.Desulfovibrionales.Desulfovibrionaceae.Desulfovibrio	NPIPB15
367759	ENSG00000196436	rs62056010	0.000221879	7.19E-05	0.011891746	0.030370623	0.689621484	-1.941629386	0.161089623	-0.331260502	0.176307612	0.457831285	0.062241204	0.149647022	0.007648174	0.001002369	0.998896274	0.98418264	Bacteria.Proteobacteria.Deltaproteobacteria.Desulfovibrionales.Desulfovibrionaceae.Desulfovibrio	NPIPB15
367760	ENSG00000196436	rs62056010	0.000221879	7.19E-05	0.011891746	0.030370623	0.689621484	-1.941629386	0.161089623	-0.331260502	0.176307612	0.457831285	0.062241204	0.149647022	0.007648174	0.001002369	0.998896274	0.98418264	Bacteria.Proteobacteria.Deltaproteobacteria.Desulfovibrionales.Desulfovibrionaceae.Desulfovibrio	NPIPB15
367761	ENSG00000196436	rs62056010	0.007556416	3.61E-05	0.979304506	0.996239597	0.345496584	-1.140644881	-0.001441228	-0.000475306	0.125299576	0.25708301	0.05534479	0.100463126	0.012767949	8.84E-05	0.998277807	0.999584316	Bacteria.Bacteroidetes.Bacteroidia.Bacteroidales.Porphyromonadaceae.Parabacteroides	NPIPB15
367762	ENSG00000196436	rs62056010	0.007556416	3.61E-05	0.979304506	0.996239597	0.345496584	-1.140644881	-0.001441228	-0.000475306	0.125299576	0.25708301	0.05534479	0.100463126	0.012767949	8.84E-05	0.998277807	0.999584316	Bacteria.Bacteroidetes.Bacteroidia.Bacteroidales.Porphyromonadaceae.Parabacteroides	NPIPB15
367763	ENSG00000196436	rs62056010	0.007556416	3.61E-05	0.979304506	0.996239597	0.345496584	-1.140644881	-0.001441228	-0.000475306	0.125299576	0.25708301	0.05534479	0.100463126	0.012767949	8.84E-05	0.998277807	0.999584316	Bacteria.Bacteroidetes.Bacteroidia.Bacteroidales.Porphyromonadaceae.Parabacteroides	NPIPB15
367764	ENSG00000196436	rs62056010	0.010594759	9.24E-05	0.882174358	0.337101338	0.340965692	-1.089401093	-0.009384461	0.143478719	0.129551524	0.261311741	0.063068809	0.148366753	0.021233387	0.000171715	0.735956423	0.828003673	Bacteria.Firmicutes.Clostridia.Clostridiales.Peptostreptococcaceae	NPIPB15
367765	ENSG00000196436	rs62056010	0.010594759	9.24E-05	0.882174358	0.337101338	0.340965692	-1.089401093	-0.009384461	0.143478719	0.129551524	0.261311741	0.063068809	0.148366753	0.021233387	0.000171715	0.735956423	0.828003673	Bacteria.Firmicutes.Clostridia.Clostridiales.Peptostreptococcaceae	NPIPB15
367766	ENSG00000196436	rs62056010	0.010594759	9.24E-05	0.882174358	0.337101338	0.340965692	-1.089401093	-0.009384461	0.143478719	0.129551524	0.261311741	0.063068809	0.148366753	0.021233387	0.000171715	0.735956423	0.828003673	Bacteria.Firmicutes.Clostridia.Clostridiales.Peptostreptococcaceae	NPIPB15
367767	ENSG00000196436	rs62056010	0.159335659	0.011262237	0.414000708	0.343260742	0.245503607	-0.907961002	-0.074760648	0.186749056	0.172448769	0.348036572	0.090933775	0.195607817	0.220524751	0.01792826	0.998820086	0.961415255	Bacteria.Firmicutes.Clostridia.Clostridiales.Family_XIII	NPIPB15
367768	ENSG00000196436	rs62056010	0.159335659	0.011262237	0.414000708	0.343260742	0.245503607	-0.907961002	-0.074760648	0.186749056	0.172448769	0.348036572	0.090933775	0.195607817	0.220524751	0.01792826	0.998820086	0.961415255	Bacteria.Firmicutes.Clostridia.Clostridiales.Family_XIII	NPIPB15
367769	ENSG00000196436	rs62056010	0.159335659	0.011262237	0.414000708	0.343260742	0.245503607	-0.907961002	-0.074760648	0.186749056	0.172448769	0.348036572	0.090933775	0.195607817	0.220524751	0.01792826	0.998820086	0.961415255	Bacteria.Firmicutes.Clostridia.Clostridiales.Family_XIII	NPIPB15
367770	ENSG00000196436	rs62056010	0.010115286	0.000299445	0.232197415	0.736775441	0.326484252	-1.150837934	-0.064632646	0.042647711	0.123233893	0.301158379	0.053593548	0.12633761	0.017752215	0.000468993	0.99935717	0.960853802	Bacteria.Firmicutes.Erysipelotrichia.Erysipelotrichales.Erysipelotrichaceae.Erysipelotrichaceae_UCG_003	NPIPB15
367771	ENSG00000196436	rs62056010	0.010115286	0.000299445	0.232197415	0.736775441	0.326484252	-1.150837934	-0.064632646	0.042647711	0.123233893	0.301158379	0.053593548	0.12633761	0.017752215	0.000468993	0.99935717	0.960853802	Bacteria.Firmicutes.Erysipelotrichia.Erysipelotrichales.Erysipelotrichaceae.Erysipelotrichaceae_UCG_003	NPIPB15
367772	ENSG00000196436	rs62056010	0.010115286	0.000299445	0.232197415	0.736775441	0.326484252	-1.150837934	-0.064632646	0.042647711	0.123233893	0.301158379	0.053593548	0.12633761	0.017752215	0.000468993	0.99935717	0.960853802	Bacteria.Firmicutes.Erysipelotrichia.Erysipelotrichales.Erysipelotrichaceae.Erysipelotrichaceae_UCG_003	NPIPB15
367773	ENSG00000196436	rs62056010	0.11158926	0.000986248	0.621355259	0.984450073	0.283252263	-1.131696619	-0.033827982	0.002385187	0.175605718	0.327930192	0.068160016	0.121908982	0.162772446	0.003551958	0.716045709	0.998772233	Bacteria.Firmicutes.Clostridia.Clostridiales.Ruminococcaceae.Ruminococcus_1	NPIPB15
367774	ENSG00000196436	rs62056010	0.11158926	0.000986248	0.621355259	0.984450073	0.283252263	-1.131696619	-0.033827982	0.002385187	0.175605718	0.327930192	0.068160016	0.121908982	0.162772446	0.003551958	0.716045709	0.998772233	Bacteria.Firmicutes.Clostridia.Clostridiales.Ruminococcaceae.Ruminococcus_1	NPIPB15
367775	ENSG00000196436	rs62056010	0.11158926	0.000986248	0.621355259	0.984450073	0.283252263	-1.131696619	-0.033827982	0.002385187	0.175605718	0.327930192	0.068160016	0.121908982	0.162772446	0.003551958	0.716045709	0.998772233	Bacteria.Firmicutes.Clostridia.Clostridiales.Ruminococcaceae.Ruminococcus_1	NPIPB15
367776	ENSG00000196436	rs62056010	0.043469282	0.130793703	0.887985486	0.098501321	0.359368057	-0.605908179	0.010623611	0.269897476	0.174504235	0.395939391	0.075127707	0.161016648	0.150356694	0.120031704	0.99991226	0.954009664	Bacteria.Actinobacteria.Coriobacteriia.Coriobacteriales.Coriobacteriaceae.Collinsella	NPIPB15
367777	ENSG00000196436	rs62056010	0.043469282	0.130793703	0.887985486	0.098501321	0.359368057	-0.605908179	0.010623611	0.269897476	0.174504235	0.395939391	0.075127707	0.161016648	0.150356694	0.120031704	0.99991226	0.954009664	Bacteria.Actinobacteria.Coriobacteriia.Coriobacteriales.Coriobacteriaceae.Collinsella	NPIPB15
367778	ENSG00000196436	rs62056010	0.043469282	0.130793703	0.887985486	0.098501321	0.359368057	-0.605908179	0.010623611	0.269897476	0.174504235	0.395939391	0.075127707	0.161016648	0.150356694	0.120031704	0.99991226	0.954009664	Bacteria.Actinobacteria.Coriobacteriia.Coriobacteriales.Coriobacteriaceae.Collinsella	NPIPB15
367779	ENSG00000196436	rs62056010	0.016217539	4.71E-05	0.620201332	0.870038232	0.32261837	-1.146547782	0.033570225	0.021029879	0.130707397	0.262884666	0.06741714	0.128030028	0.024588128	0.000117358	0.997117901	0.954858178	Bacteria.Firmicutes.Clostridia.Clostridiales.Lachnospiraceae.Eubacterium_hallii_group	NPIPB15
367780	ENSG00000196436	rs62056010	0.016217539	4.71E-05	0.620201332	0.870038232	0.32261837	-1.146547782	0.033570225	0.021029879	0.130707397	0.262884666	0.06741714	0.128030028	0.024588128	0.000117358	0.997117901	0.954858178	Bacteria.Firmicutes.Clostridia.Clostridiales.Lachnospiraceae.Eubacterium_hallii_group	NPIPB15
367781	ENSG00000196436	rs62056010	0.016217539	4.71E-05	0.620201332	0.870038232	0.32261837	-1.146547782	0.033570225	0.021029879	0.130707397	0.262884666	0.06741714	0.128030028	0.024588128	0.000117358	0.997117901	0.954858178	Bacteria.Firmicutes.Clostridia.Clostridiales.Lachnospiraceae.Eubacterium_hallii_group	NPIPB15
367782	ENSG00000196436	rs62056010	0.067082278	0.000142917	0.033508251	0.462378009	0.239880357	-1.025469106	0.170050303	-0.151271103	0.128808955	0.253719182	0.078291416	0.2046101	0.059920166	0.000255809	0.573819581	0.9138367	Bacteria.Actinobacteria.Actinobacteria	NPIPB15
367783	ENSG00000196436	rs62056010	0.067082278	0.000142917	0.033508251	0.462378009	0.239880357	-1.025469106	0.170050303	-0.151271103	0.128808955	0.253719182	0.078291416	0.2046101	0.059920166	0.000255809	0.573819581	0.9138367	Bacteria.Actinobacteria.Actinobacteria	NPIPB15
367784	ENSG00000196436	rs62056010	0.067082278	0.000142917	0.033508251	0.462378009	0.239880357	-1.025469106	0.170050303	-0.151271103	0.128808955	0.253719182	0.078291416	0.2046101	0.059920166	0.000255809	0.573819581	0.9138367	Bacteria.Actinobacteria.Actinobacteria	NPIPB15
367785	ENSG00000196436	rs62056010	0.061746823	0.000522969	0.435620685	0.515741494	0.281418786	-1.044611616	-0.056668776	0.098168652	0.148042868	0.286139598	0.072239343	0.150220659	0.081865662	0.001084596	0.991744893	0.884813348	Bacteria.Firmicutes.Bacilli.Lactobacillales.Carnobacteriaceae	NPIPB15
367786	ENSG00000196436	rs62056010	0.061746823	0.000522969	0.435620685	0.515741494	0.281418786	-1.044611616	-0.056668776	0.098168652	0.148042868	0.286139598	0.072239343	0.150220659	0.081865662	0.001084596	0.991744893	0.884813348	Bacteria.Firmicutes.Bacilli.Lactobacillales.Carnobacteriaceae	NPIPB15
367787	ENSG00000196436	rs62056010	0.061746823	0.000522969	0.435620685	0.515741494	0.281418786	-1.044611616	-0.056668776	0.098168652	0.148042868	0.286139598	0.072239343	0.150220659	0.081865662	0.001084596	0.991744893	0.884813348	Bacteria.Firmicutes.Bacilli.Lactobacillales.Carnobacteriaceae	NPIPB15
367788	ENSG00000196436	rs62056010	0.004394591	2.33E-05	0.251685553	0.571045321	0.3631385	-1.160850403	-0.091619461	0.087950822	0.123034541	0.254640238	0.079217273	0.154461494	0.009446052	5.14E-05	0.999276643	0.988728768	Bacteria.Firmicutes.Clostridia.Clostridiales.Ruminococcaceae.Ruminiclostridium_5	NPIPB15
367789	ENSG00000196436	rs62056010	0.004394591	2.33E-05	0.251685553	0.571045321	0.3631385	-1.160850403	-0.091619461	0.087950822	0.123034541	0.254640238	0.079217273	0.154461494	0.009446052	5.14E-05	0.999276643	0.988728768	Bacteria.Firmicutes.Clostridia.Clostridiales.Ruminococcaceae.Ruminiclostridium_5	NPIPB15
367790	ENSG00000196436	rs62056010	0.004394591	2.33E-05	0.251685553	0.571045321	0.3631385	-1.160850403	-0.091619461	0.087950822	0.123034541	0.254640238	0.079217273	0.154461494	0.009446052	5.14E-05	0.999276643	0.988728768	Bacteria.Firmicutes.Clostridia.Clostridiales.Ruminococcaceae.Ruminiclostridium_5	NPIPB15
367791	ENSG00000196436	rs62056010	0.113757349	0.009607016	0.882336994	0.66907491	0.376905106	-1.323844839	0.013338544	-0.080427382	0.235107529	0.496081111	0.089767289	0.187315474	0.338073174	0.046370509	0.882579281	0.936167976	Bacteria.Firmicutes.Clostridia.Clostridiales.Ruminococcaceae.Anaerotruncus	NPIPB15
367792	ENSG00000196436	rs62056010	0.113757349	0.009607016	0.882336994	0.66907491	0.376905106	-1.323844839	0.013338544	-0.080427382	0.235107529	0.496081111	0.089767289	0.187315474	0.338073174	0.046370509	0.882579281	0.936167976	Bacteria.Firmicutes.Clostridia.Clostridiales.Ruminococcaceae.Anaerotruncus	NPIPB15
367793	ENSG00000196436	rs62056010	0.113757349	0.009607016	0.882336994	0.66907491	0.376905106	-1.323844839	0.013338544	-0.080427382	0.235107529	0.496081111	0.089767289	0.187315474	0.338073174	0.046370509	0.882579281	0.936167976	Bacteria.Firmicutes.Clostridia.Clostridiales.Ruminococcaceae.Anaerotruncus	NPIPB15
367794	ENSG00000196436	rs62056010	0.181152583	0.003265541	0.688440149	0.606686176	0.279611726	-1.026353626	-0.029846195	0.063159739	0.206857387	0.336000571	0.074102595	0.122089362	0.242496754	0.010831225	0.997329664	0.92426646	Bacteria.Firmicutes.Negativicutes.Selenomonadales.Veillonellaceae.Megasphaera	NPIPB15
367795	ENSG00000196436	rs62056010	0.181152583	0.003265541	0.688440149	0.606686176	0.279611726	-1.026353626	-0.029846195	0.063159739	0.206857387	0.336000571	0.074102595	0.122089362	0.242496754	0.010831225	0.997329664	0.92426646	Bacteria.Firmicutes.Negativicutes.Selenomonadales.Veillonellaceae.Megasphaera	NPIPB15
367796	ENSG00000196436	rs62056010	0.181152583	0.003265541	0.688440149	0.606686176	0.279611726	-1.026353626	-0.029846195	0.063159739	0.206857387	0.336000571	0.074102595	0.122089362	0.242496754	0.010831225	0.997329664	0.92426646	Bacteria.Firmicutes.Negativicutes.Selenomonadales.Veillonellaceae.Megasphaera	NPIPB15
367797	ENSG00000196436	rs62056010	0.051131286	0.0021676	0.539203925	0.085695483	0.479864834	-2.348547005	-0.039526822	0.331858813	0.241492805	0.735402162	0.064033452	0.190167326	0.347223128	0.031214833	0.998803525	0.997226571	Bacteria.Firmicutes.Clostridia.Clostridiales.Lachnospiraceae.Eubacterium_rectale_group	NPIPB15
367798	ENSG00000196436	rs62056010	0.051131286	0.0021676	0.539203925	0.085695483	0.479864834	-2.348547005	-0.039526822	0.331858813	0.241492805	0.735402162	0.064033452	0.190167326	0.347223128	0.031214833	0.998803525	0.997226571	Bacteria.Firmicutes.Clostridia.Clostridiales.Lachnospiraceae.Eubacterium_rectale_group	NPIPB15
367799	ENSG00000196436	rs62056010	0.051131286	0.0021676	0.539203925	0.085695483	0.479864834	-2.348547005	-0.039526822	0.331858813	0.241492805	0.735402162	0.064033452	0.190167326	0.347223128	0.031214833	0.998803525	0.997226571	Bacteria.Firmicutes.Clostridia.Clostridiales.Lachnospiraceae.Eubacterium_rectale_group	NPIPB15
367800	ENSG00000196436	rs62056010	0.064530481	0.056798675	0.442962398	0.293653131	0.560487765	-2.403122766	-0.044029946	0.228613247	0.298062766	1.239124967	0.057039909	0.215936876	0.630840251	0.277897749	0.999973618	0.989705988	Bacteria.Bacteroidetes.Bacteroidia.Bacteroidales.Bacteroidaceae.Bacteroides	NPIPB15
367801	ENSG00000196436	rs62056010	0.064530481	0.056798675	0.442962398	0.293653131	0.560487765	-2.403122766	-0.044029946	0.228613247	0.298062766	1.239124967	0.057039909	0.215936876	0.630840251	0.277897749	0.999973618	0.989705988	Bacteria.Bacteroidetes.Bacteroidia.Bacteroidales.Bacteroidaceae.Bacteroides	NPIPB15
367802	ENSG00000196436	rs62056010	0.064530481	0.056798675	0.442962398	0.293653131	0.560487765	-2.403122766	-0.044029946	0.228613247	0.298062766	1.239124967	0.057039909	0.215936876	0.630840251	0.277897749	0.999973618	0.989705988	Bacteria.Bacteroidetes.Bacteroidia.Bacteroidales.Bacteroidaceae.Bacteroides	NPIPB15
367803	ENSG00000196436	rs62056010	0.055653762	0.001509367	0.899173322	0.518391416	0.332643487	-1.358192643	-0.007103318	-0.085646016	0.170702832	0.409916631	0.055842878	0.131892209	0.140054905	0.005763821	0.998365245	0.92947536	Bacteria.Proteobacteria.Gammaproteobacteria.Enterobacteriales.Enterobacteriaceae.Citrobacter	NPIPB15
367804	ENSG00000196436	rs62056010	0.055653762	0.001509367	0.899173322	0.518391416	0.332643487	-1.358192643	-0.007103318	-0.085646016	0.170702832	0.409916631	0.055842878	0.131892209	0.140054905	0.005763821	0.998365245	0.92947536	Bacteria.Proteobacteria.Gammaproteobacteria.Enterobacteriales.Enterobacteriaceae.Citrobacter	NPIPB15
367805	ENSG00000196436	rs62056010	0.055653762	0.001509367	0.899173322	0.518391416	0.332643487	-1.358192643	-0.007103318	-0.085646016	0.170702832	0.409916631	0.055842878	0.131892209	0.140054905	0.005763821	0.998365245	0.92947536	Bacteria.Proteobacteria.Gammaproteobacteria.Enterobacteriales.Enterobacteriaceae.Citrobacter	NPIPB15
367806	ENSG00000196436	rs62056010	0.010874645	7.22E-05	0.937629381	0.667729758	0.349697389	-1.120965762	0.005561265	0.055378504	0.133367593	0.26438191	0.070796205	0.128420609	0.021423317	0.000153778	0.998043854	0.98261409	Bacteria.Firmicutes.Clostridia.Clostridiales.Ruminococcaceaencultured	NPIPB15
367807	ENSG00000196436	rs62056010	0.010874645	7.22E-05	0.937629381	0.667729758	0.349697389	-1.120965762	0.005561265	0.055378504	0.133367593	0.26438191	0.070796205	0.128420609	0.021423317	0.000153778	0.998043854	0.98261409	Bacteria.Firmicutes.Clostridia.Clostridiales.Ruminococcaceaencultured	NPIPB15
367808	ENSG00000196436	rs62056010	0.010874645	7.22E-05	0.937629381	0.667729758	0.349697389	-1.120965762	0.005561265	0.055378504	0.133367593	0.26438191	0.070796205	0.128420609	0.021423317	0.000153778	0.998043854	0.98261409	Bacteria.Firmicutes.Clostridia.Clostridiales.Ruminococcaceaencultured	NPIPB15
367809	ENSG00000196436	rs62056010	0.226509913	0.000853099	0.019710281	0.81039022	0.170129107	-1.058172944	0.197553178	-0.056275722	0.139339924	0.302573676	0.082625601	0.23360533	0.170302857	0.001490407	0.576117511	0.964824305	Bacteria.Actinobacteria	NPIPB15
367810	ENSG00000196436	rs62056010	0.226509913	0.000853099	0.019710281	0.81039022	0.170129107	-1.058172944	0.197553178	-0.056275722	0.139339924	0.302573676	0.082625601	0.23360533	0.170302857	0.001490407	0.576117511	0.964824305	Bacteria.Actinobacteria	NPIPB15
367811	ENSG00000196436	rs62056010	0.226509913	0.000853099	0.019710281	0.81039022	0.170129107	-1.058172944	0.197553178	-0.056275722	0.139339924	0.302573676	0.082625601	0.23360533	0.170302857	0.001490407	0.576117511	0.964824305	Bacteria.Actinobacteria	NPIPB15
367812	ENSG00000196436	rs62056010	0.021557284	0.000545694	0.510923311	0.601123582	0.438232152	-1.273253872	-0.05072103	0.075334911	0.186093274	0.350034469	0.076729203	0.143397937	0.083401323	0.003265207	0.99759175	0.986746924	Bacteria.Firmicutes.Clostridia.Clostridiales.Lachnospiraceae.Lachnospiraceae_UCG_008	NPIPB15
367813	ENSG00000196436	rs62056010	0.021557284	0.000545694	0.510923311	0.601123582	0.438232152	-1.273253872	-0.05072103	0.075334911	0.186093274	0.350034469	0.076729203	0.143397937	0.083401323	0.003265207	0.99759175	0.986746924	Bacteria.Firmicutes.Clostridia.Clostridiales.Lachnospiraceae.Lachnospiraceae_UCG_008	NPIPB15
367814	ENSG00000196436	rs62056010	0.021557284	0.000545694	0.510923311	0.601123582	0.438232152	-1.273253872	-0.05072103	0.075334911	0.186093274	0.350034469	0.076729203	0.143397937	0.083401323	0.003265207	0.99759175	0.986746924	Bacteria.Firmicutes.Clostridia.Clostridiales.Lachnospiraceae.Lachnospiraceae_UCG_008	NPIPB15
367815	ENSG00000196436	rs62056010	0.03815295	6.99E-05	0.056269583	0.84725922	0.266704617	-1.138787317	0.122484941	-0.027938455	0.126023612	0.267998823	0.063018063	0.144469419	0.047135462	0.000188494	0.920183094	0.957716254	Bacteria.Firmicutes.Clostridia.Clostridiales.Lachnospiraceae.Fusicatenibacter	NPIPB15
367816	ENSG00000196436	rs62056010	0.03815295	6.99E-05	0.056269583	0.84725922	0.266704617	-1.138787317	0.122484941	-0.027938455	0.126023612	0.267998823	0.063018063	0.144469419	0.047135462	0.000188494	0.920183094	0.957716254	Bacteria.Firmicutes.Clostridia.Clostridiales.Lachnospiraceae.Fusicatenibacter	NPIPB15
367817	ENSG00000196436	rs62056010	0.03815295	6.99E-05	0.056269583	0.84725922	0.266704617	-1.138787317	0.122484941	-0.027938455	0.126023612	0.267998823	0.063018063	0.144469419	0.047135462	0.000188494	0.920183094	0.957716254	Bacteria.Firmicutes.Clostridia.Clostridiales.Lachnospiraceae.Fusicatenibacter	NPIPB15
367818	ENSG00000196436	rs62056010	0.004518994	7.87E-06	0.579688702	0.066440743	0.369605237	-1.239946297	0.029332342	-0.194074261	0.12564291	0.255334917	0.052695881	0.103960896	0.009625495	2.68E-05	0.968802863	0.891789558	Bacteria.Bacteroidetes.Bacteroidia.Bacteroidales.Prevotellaceae	NPIPB15
367819	ENSG00000196436	rs62056010	0.004518994	7.87E-06	0.579688702	0.066440743	0.369605237	-1.239946297	0.029332342	-0.194074261	0.12564291	0.255334917	0.052695881	0.103960896	0.009625495	2.68E-05	0.968802863	0.891789558	Bacteria.Bacteroidetes.Bacteroidia.Bacteroidales.Prevotellaceae	NPIPB15
367820	ENSG00000196436	rs62056010	0.004518994	7.87E-06	0.579688702	0.066440743	0.369605237	-1.239946297	0.029332342	-0.194074261	0.12564291	0.255334917	0.052695881	0.103960896	0.009625495	2.68E-05	0.968802863	0.891789558	Bacteria.Bacteroidetes.Bacteroidia.Bacteroidales.Prevotellaceae	NPIPB15
367821	ENSG00000196436	rs62056010	0.000407144	2.78E-06	0.009095879	0.116017634	0.468051953	-1.26772421	0.147569295	-0.171558742	0.125555288	0.246935583	0.05487933	0.107697098	0.001887907	8.48E-06	0.126999193	0.852026123	Bacteria.Firmicutes.Clostridia.Clostridiales.Lachnospiraceae.Lachnospira	NPIPB15
367822	ENSG00000196436	rs62056010	0.000407144	2.78E-06	0.009095879	0.116017634	0.468051953	-1.26772421	0.147569295	-0.171558742	0.125555288	0.246935583	0.05487933	0.107697098	0.001887907	8.48E-06	0.126999193	0.852026123	Bacteria.Firmicutes.Clostridia.Clostridiales.Lachnospiraceae.Lachnospira	NPIPB15
367823	ENSG00000196436	rs62056010	0.000407144	2.78E-06	0.009095879	0.116017634	0.468051953	-1.26772421	0.147569295	-0.171558742	0.125555288	0.246935583	0.05487933	0.107697098	0.001887907	8.48E-06	0.126999193	0.852026123	Bacteria.Firmicutes.Clostridia.Clostridiales.Lachnospiraceae.Lachnospira	NPIPB15
367824	ENSG00000196436	rs62056010	0.024738742	0.000426881	0.863712764	0.513440907	0.36485434	-1.077487473	0.016502747	0.127231492	0.158713271	0.290167083	0.095761917	0.193627735	0.06252386	0.001169445	0.999739884	0.895289225	Bacteria.Actinobacteria.Coriobacteriia.Coriobacteriales.Coriobacteriaceae	NPIPB15
367825	ENSG00000196436	rs62056010	0.024738742	0.000426881	0.863712764	0.513440907	0.36485434	-1.077487473	0.016502747	0.127231492	0.158713271	0.290167083	0.095761917	0.193627735	0.06252386	0.001169445	0.999739884	0.895289225	Bacteria.Actinobacteria.Coriobacteriia.Coriobacteriales.Coriobacteriaceae	NPIPB15
367826	ENSG00000196436	rs62056010	0.024738742	0.000426881	0.863712764	0.513440907	0.36485434	-1.077487473	0.016502747	0.127231492	0.158713271	0.290167083	0.095761917	0.193627735	0.06252386	0.001169445	0.999739884	0.895289225	Bacteria.Actinobacteria.Coriobacteriia.Coriobacteriales.Coriobacteriaceae	NPIPB15
367827	ENSG00000196436	rs62056010	0.010046109	0.000113453	0.451529343	0.111749287	0.430389577	-1.644276429	0.039986449	-0.205277921	0.162296037	0.400137058	0.05279226	0.127322566	0.049112828	0.000787917	0.828281271	0.81027048	Bacteria.Bacteroidetes.Bacteroidia.Bacteroidales.Prevotellaceae.Prevotella_9	NPIPB15
367828	ENSG00000196436	rs62056010	0.010046109	0.000113453	0.451529343	0.111749287	0.430389577	-1.644276429	0.039986449	-0.205277921	0.162296037	0.400137058	0.05279226	0.127322566	0.049112828	0.000787917	0.828281271	0.81027048	Bacteria.Bacteroidetes.Bacteroidia.Bacteroidales.Prevotellaceae.Prevotella_9	NPIPB15
367829	ENSG00000196436	rs62056010	0.010046109	0.000113453	0.451529343	0.111749287	0.430389577	-1.644276429	0.039986449	-0.205277921	0.162296037	0.400137058	0.05279226	0.127322566	0.049112828	0.000787917	0.828281271	0.81027048	Bacteria.Bacteroidetes.Bacteroidia.Bacteroidales.Prevotellaceae.Prevotella_9	NPIPB15
367830	ENSG00000196436	rs62056010	0.005095017	0.000126443	0.340415845	0.737533663	0.427164429	-1.146943659	-0.040720494	-0.033916978	0.147331511	0.281276131	0.042399768	0.10077577	0.02159508	0.00048513	0.997282517	0.999171204	Bacteria.Proteobacteria.Gammaproteobacteria.Enterobacteriales.Enterobacteriaceae	NPIPB15
367831	ENSG00000196436	rs62056010	0.005095017	0.000126443	0.340415845	0.737533663	0.427164429	-1.146943659	-0.040720494	-0.033916978	0.147331511	0.281276131	0.042399768	0.10077577	0.02159508	0.00048513	0.997282517	0.999171204	Bacteria.Proteobacteria.Gammaproteobacteria.Enterobacteriales.Enterobacteriaceae	NPIPB15
367832	ENSG00000196436	rs62056010	0.005095017	0.000126443	0.340415845	0.737533663	0.427164429	-1.146943659	-0.040720494	-0.033916978	0.147331511	0.281276131	0.042399768	0.10077577	0.02159508	0.00048513	0.997282517	0.999171204	Bacteria.Proteobacteria.Gammaproteobacteria.Enterobacteriales.Enterobacteriaceae	NPIPB15
367833	ENSG00000196436	rs62056010	0.172913504	0.000351989	0.085444826	0.823039731	0.200693091	-1.078979102	-0.109967569	0.029838098	0.145635596	0.286025561	0.062963849	0.132884096	0.149641776	0.000966286	0.979221309	0.998719086	Bacteria.Firmicutes.Bacilli.Bacillales.Family_XI.Gemella	NPIPB15
367834	ENSG00000196436	rs62056010	0.172913504	0.000351989	0.085444826	0.823039731	0.200693091	-1.078979102	-0.109967569	0.029838098	0.145635596	0.286025561	0.062963849	0.132884096	0.149641776	0.000966286	0.979221309	0.998719086	Bacteria.Firmicutes.Bacilli.Bacillales.Family_XI.Gemella	NPIPB15
367835	ENSG00000196436	rs62056010	0.172913504	0.000351989	0.085444826	0.823039731	0.200693091	-1.078979102	-0.109967569	0.029838098	0.145635596	0.286025561	0.062963849	0.132884096	0.149641776	0.000966286	0.979221309	0.998719086	Bacteria.Firmicutes.Bacilli.Bacillales.Family_XI.Gemella	NPIPB15
367836	ENSG00000196436	rs62056010	0.003501099	2.42E-05	0.286263157	0.865917365	0.385426781	-1.166032286	-0.057805006	-0.020654676	0.127177238	0.256377893	0.053762436	0.121845092	0.008517828	6.97E-05	0.915215198	0.995634428	Bacteria.Proteobacteria.Gammaproteobacteria.Pasteurellales.Pasteurellaceae.Haemophilus	NPIPB15
367837	ENSG00000196436	rs62056010	0.003501099	2.42E-05	0.286263157	0.865917365	0.385426781	-1.166032286	-0.057805006	-0.020654676	0.127177238	0.256377893	0.053762436	0.121845092	0.008517828	6.97E-05	0.915215198	0.995634428	Bacteria.Proteobacteria.Gammaproteobacteria.Pasteurellales.Pasteurellaceae.Haemophilus	NPIPB15
367838	ENSG00000196436	rs62056010	0.003501099	2.42E-05	0.286263157	0.865917365	0.385426781	-1.166032286	-0.057805006	-0.020654676	0.127177238	0.256377893	0.053762436	0.121845092	0.008517828	6.97E-05	0.915215198	0.995634428	Bacteria.Proteobacteria.Gammaproteobacteria.Pasteurellales.Pasteurellaceae.Haemophilus	NPIPB15
367839	ENSG00000196436	rs62056010	0.007027174	3.15E-05	0.710284498	0.850247467	0.343063871	-1.141359951	-0.018902779	-0.021334744	0.123233277	0.255041898	0.050663466	0.112550919	0.01321091	7.19E-05	0.892589747	0.945816924	Bacteria.Fusobacteria.Fusobacteriia.Fusobacteriales	NPIPB15
367840	ENSG00000196436	rs62056010	0.007027174	3.15E-05	0.710284498	0.850247467	0.343063871	-1.141359951	-0.018902779	-0.021334744	0.123233277	0.255041898	0.050663466	0.112550919	0.01321091	7.19E-05	0.892589747	0.945816924	Bacteria.Fusobacteria.Fusobacteriia.Fusobacteriales	NPIPB15
367841	ENSG00000196436	rs62056010	0.007027174	3.15E-05	0.710284498	0.850247467	0.343063871	-1.141359951	-0.018902779	-0.021334744	0.123233277	0.255041898	0.050663466	0.112550919	0.01321091	7.19E-05	0.892589747	0.945816924	Bacteria.Fusobacteria.Fusobacteriia.Fusobacteriales	NPIPB15
367842	ENSG00000196436	rs62056010	0.016863404	0.066591819	0.118806934	0.821178442	0.87842201	-1.365940612	-0.129681382	0.041931752	0.358116447	0.732118748	0.08204183	0.184765809	0.376261639	0.295419409	0.999330493	0.997562661	Bacteria.Proteobacteria	NPIPB15
367843	ENSG00000196436	rs62056010	0.016863404	0.066591819	0.118806934	0.821178442	0.87842201	-1.365940612	-0.129681382	0.041931752	0.358116447	0.732118748	0.08204183	0.184765809	0.376261639	0.295419409	0.999330493	0.997562661	Bacteria.Proteobacteria	NPIPB15
367844	ENSG00000196436	rs62056010	0.016863404	0.066591819	0.118806934	0.821178442	0.87842201	-1.365940612	-0.129681382	0.041931752	0.358116447	0.732118748	0.08204183	0.184765809	0.376261639	0.295419409	0.999330493	0.997562661	Bacteria.Proteobacteria	NPIPB15
367845	ENSG00000196436	rs62056010	0.064489887	0.00172863	0.417564989	0.422559624	0.278694893	-1.007400816	-0.041172711	0.07717631	0.14818452	0.308191413	0.050465957	0.095623236	0.106159047	0.003297084	0.975699737	0.99999132	Bacteria.Firmicutes.Clostridia.Clostridiales.Clostridiaceae_1	NPIPB15
367846	ENSG00000196436	rs62056010	0.064489887	0.00172863	0.417564989	0.422559624	0.278694893	-1.007400816	-0.041172711	0.07717631	0.14818452	0.308191413	0.050465957	0.095623236	0.106159047	0.003297084	0.975699737	0.99999132	Bacteria.Firmicutes.Clostridia.Clostridiales.Clostridiaceae_1	NPIPB15
367847	ENSG00000196436	rs62056010	0.064489887	0.00172863	0.417564989	0.422559624	0.278694893	-1.007400816	-0.041172711	0.07717631	0.14818452	0.308191413	0.050465957	0.095623236	0.106159047	0.003297084	0.975699737	0.99999132	Bacteria.Firmicutes.Clostridia.Clostridiales.Clostridiaceae_1	NPIPB15
367848	ENSG00000196436	rs62056010	0.320471392	0.0689321	0.600624569	0.927539266	0.238648686	-1.090423059	0.044094165	-0.020283101	0.238376825	0.589575289	0.083816812	0.222171932	0.513883353	0.143689876	0.909309097	0.940146147	Bacteria.Firmicutes.Negativicutes.Selenomonadales	NPIPB15
367849	ENSG00000196436	rs62056010	0.320471392	0.0689321	0.600624569	0.927539266	0.238648686	-1.090423059	0.044094165	-0.020283101	0.238376825	0.589575289	0.083816812	0.222171932	0.513883353	0.143689876	0.909309097	0.940146147	Bacteria.Firmicutes.Negativicutes.Selenomonadales	NPIPB15
367850	ENSG00000196436	rs62056010	0.320471392	0.0689321	0.600624569	0.927539266	0.238648686	-1.090423059	0.044094165	-0.020283101	0.238376825	0.589575289	0.083816812	0.222171932	0.513883353	0.143689876	0.909309097	0.940146147	Bacteria.Firmicutes.Negativicutes.Selenomonadales	NPIPB15
367851	ENSG00000196436	rs62056010	0.012770402	0.000199985	0.711881151	0.333131483	0.378824321	-1.375555282	0.022689379	-0.143377258	0.147925306	0.348909931	0.061165623	0.147040283	0.043804347	0.000772273	0.600689814	0.913470796	Bacteria.Firmicutes.Clostridia.Clostridiales.Christensenellaceae.Christensenellaceae_R_7_group	NPIPB15
367852	ENSG00000196436	rs62056010	0.012770402	0.000199985	0.711881151	0.333131483	0.378824321	-1.375555282	0.022689379	-0.143377258	0.147925306	0.348909931	0.061165623	0.147040283	0.043804347	0.000772273	0.600689814	0.913470796	Bacteria.Firmicutes.Clostridia.Clostridiales.Christensenellaceae.Christensenellaceae_R_7_group	NPIPB15
367853	ENSG00000196436	rs62056010	0.012770402	0.000199985	0.711881151	0.333131483	0.378824321	-1.375555282	0.022689379	-0.143377258	0.147925306	0.348909931	0.061165623	0.147040283	0.043804347	0.000772273	0.600689814	0.913470796	Bacteria.Firmicutes.Clostridia.Clostridiales.Christensenellaceae.Christensenellaceae_R_7_group	NPIPB15
367854	ENSG00000196436	rs62056010	0.009111078	0.000312474	0.868046235	0.974203096	0.353223411	-1.142540309	0.00871801	-0.003779801	0.131390069	0.299998964	0.052266651	0.116437718	0.022741139	0.000581414	0.923730411	0.993531782	Bacteria.Firmicutes.Negativicutes.Selenomonadales.Acidaminococcaceae	NPIPB15
367855	ENSG00000196436	rs62056010	0.009111078	0.000312474	0.868046235	0.974203096	0.353223411	-1.142540309	0.00871801	-0.003779801	0.131390069	0.299998964	0.052266651	0.116437718	0.022741139	0.000581414	0.923730411	0.993531782	Bacteria.Firmicutes.Negativicutes.Selenomonadales.Acidaminococcaceae	NPIPB15
367856	ENSG00000196436	rs62056010	0.009111078	0.000312474	0.868046235	0.974203096	0.353223411	-1.142540309	0.00871801	-0.003779801	0.131390069	0.299998964	0.052266651	0.116437718	0.022741139	0.000581414	0.923730411	0.993531782	Bacteria.Firmicutes.Negativicutes.Selenomonadales.Acidaminococcaceae	NPIPB15
367857	ENSG00000196436	rs62056010	0.01146312	0.00036118	0.971671568	0.911889949	0.347966107	-1.160937035	-0.001847089	0.012113542	0.133724834	0.308393629	0.051813336	0.10904589	0.025129555	0.000796866	0.854350113	0.935950426	Bacteria.Proteobacteria.Betaproteobacteria.Burkholderiales.Alcaligenaceae	NPIPB15
367858	ENSG00000196436	rs62056010	0.01146312	0.00036118	0.971671568	0.911889949	0.347966107	-1.160937035	-0.001847089	0.012113542	0.133724834	0.308393629	0.051813336	0.10904589	0.025129555	0.000796866	0.854350113	0.935950426	Bacteria.Proteobacteria.Betaproteobacteria.Burkholderiales.Alcaligenaceae	NPIPB15
367859	ENSG00000196436	rs62056010	0.01146312	0.00036118	0.971671568	0.911889949	0.347966107	-1.160937035	-0.001847089	0.012113542	0.133724834	0.308393629	0.051813336	0.10904589	0.025129555	0.000796866	0.854350113	0.935950426	Bacteria.Proteobacteria.Betaproteobacteria.Burkholderiales.Alcaligenaceae	NPIPB15
367860	ENSG00000196436	rs62056010	0.00326151	2.92E-05	0.25990867	0.862151685	0.389564127	-1.159399782	-0.060723364	-0.021580474	0.127515098	0.257847651	0.053428857	0.123794312	0.007791397	8.15E-05	0.898414146	0.993566915	Bacteria.Proteobacteria.Gammaproteobacteria.Pasteurellales.Pasteurellaceae	NPIPB15
367861	ENSG00000196436	rs62056010	0.00326151	2.92E-05	0.25990867	0.862151685	0.389564127	-1.159399782	-0.060723364	-0.021580474	0.127515098	0.257847651	0.053428857	0.123794312	0.007791397	8.15E-05	0.898414146	0.993566915	Bacteria.Proteobacteria.Gammaproteobacteria.Pasteurellales.Pasteurellaceae	NPIPB15
367862	ENSG00000196436	rs62056010	0.00326151	2.92E-05	0.25990867	0.862151685	0.389564127	-1.159399782	-0.060723364	-0.021580474	0.127515098	0.257847651	0.053428857	0.123794312	0.007791397	8.15E-05	0.898414146	0.993566915	Bacteria.Proteobacteria.Gammaproteobacteria.Pasteurellales.Pasteurellaceae	NPIPB15
367863	ENSG00000196436	rs62056010	0.015130676	0.000290879	0.669666662	0.56426235	0.388864841	-1.099016029	0.041977082	0.113389212	0.155834321	0.286938755	0.097951127	0.195671016	0.045683576	0.000819145	0.999005033	0.925431572	Bacteria.Actinobacteria.Coriobacteriia.Coriobacteriales	NPIPB15
367864	ENSG00000196436	rs62056010	0.015130676	0.000290879	0.669666662	0.56426235	0.388864841	-1.099016029	0.041977082	0.113389212	0.155834321	0.286938755	0.097951127	0.195671016	0.045683576	0.000819145	0.999005033	0.925431572	Bacteria.Actinobacteria.Coriobacteriia.Coriobacteriales	NPIPB15
367865	ENSG00000196436	rs62056010	0.015130676	0.000290879	0.669666662	0.56426235	0.388864841	-1.099016029	0.041977082	0.113389212	0.155834321	0.286938755	0.097951127	0.195671016	0.045683576	0.000819145	0.999005033	0.925431572	Bacteria.Actinobacteria.Coriobacteriia.Coriobacteriales	NPIPB15
367866	ENSG00000196436	rs62056010	0.015571375	0.003933789	0.517081757	0.50537291	0.421790453	-1.366048015	0.046507306	-0.105317366	0.169791294	0.456837161	0.071395403	0.157242626	0.057789606	0.009450333	0.779309598	0.996502544	Bacteria.Firmicutes.Clostridia.Clostridiales.Family_XI	NPIPB15
367867	ENSG00000196436	rs62056010	0.015571375	0.003933789	0.517081757	0.50537291	0.421790453	-1.366048015	0.046507306	-0.105317366	0.169791294	0.456837161	0.071395403	0.157242626	0.057789606	0.009450333	0.779309598	0.996502544	Bacteria.Firmicutes.Clostridia.Clostridiales.Family_XI	NPIPB15
367868	ENSG00000196436	rs62056010	0.015571375	0.003933789	0.517081757	0.50537291	0.421790453	-1.366048015	0.046507306	-0.105317366	0.169791294	0.456837161	0.071395403	0.157242626	0.057789606	0.009450333	0.779309598	0.996502544	Bacteria.Firmicutes.Clostridia.Clostridiales.Family_XI	NPIPB15
367869	ENSG00000196436	rs62056010	0.006140762	0.000221564	0.634771492	0.389325094	0.360598132	-1.058424839	-0.028329042	-0.129741454	0.127300975	0.270566047	0.059356554	0.149705613	0.017237247	0.000354647	0.977260763	0.946309689	Bacteria.Firmicutes.Negativicutes.Selenomonadales.Veillonellaceae.Veillonella	NPIPB15
367870	ENSG00000196436	rs62056010	0.006140762	0.000221564	0.634771492	0.389325094	0.360598132	-1.058424839	-0.028329042	-0.129741454	0.127300975	0.270566047	0.059356554	0.149705613	0.017237247	0.000354647	0.977260763	0.946309689	Bacteria.Firmicutes.Negativicutes.Selenomonadales.Veillonellaceae.Veillonella	NPIPB15
367871	ENSG00000196436	rs62056010	0.006140762	0.000221564	0.634771492	0.389325094	0.360598132	-1.058424839	-0.028329042	-0.129741454	0.127300975	0.270566047	0.059356554	0.149705613	0.017237247	0.000354647	0.977260763	0.946309689	Bacteria.Firmicutes.Negativicutes.Selenomonadales.Veillonellaceae.Veillonella	NPIPB15
367872	ENSG00000196436	rs62056010	0.059539301	0.002647913	0.587667955	0.557845628	0.29520722	-1.024429719	0.031662709	-0.066239084	0.153934752	0.327695919	0.058104394	0.11244388	0.096861931	0.004326628	0.708921394	0.940799143	Bacteria.Firmicutes.Clostridia.Clostridiales.Lachnospiraceae.Lachnoclostridium	NPIPB15
367873	ENSG00000196436	rs62056010	0.059539301	0.002647913	0.587667955	0.557845628	0.29520722	-1.024429719	0.031662709	-0.066239084	0.153934752	0.327695919	0.058104394	0.11244388	0.096861931	0.004326628	0.708921394	0.940799143	Bacteria.Firmicutes.Clostridia.Clostridiales.Lachnospiraceae.Lachnoclostridium	NPIPB15
367874	ENSG00000196436	rs62056010	0.059539301	0.002647913	0.587667955	0.557845628	0.29520722	-1.024429719	0.031662709	-0.066239084	0.153934752	0.327695919	0.058104394	0.11244388	0.096861931	0.004326628	0.708921394	0.940799143	Bacteria.Firmicutes.Clostridia.Clostridiales.Lachnospiraceae.Lachnoclostridium	NPIPB15
367875	ENSG00000196436	rs62056010	0.003033925	0.00016691	0.202771704	0.536433422	0.449038491	-1.240747212	0.066683214	-0.065375824	0.145799461	0.31049487	0.051826043	0.105187544	0.014269808	0.000636119	0.959024967	0.998439902	Bacteria.Verrucomicrobia.Verrucomicrobiae.Verrucomicrobiales.Verrucomicrobiaceae.Akkermansia	NPIPB15
367876	ENSG00000196436	rs62056010	0.003033925	0.00016691	0.202771704	0.536433422	0.449038491	-1.240747212	0.066683214	-0.065375824	0.145799461	0.31049487	0.051826043	0.105187544	0.014269808	0.000636119	0.959024967	0.998439902	Bacteria.Verrucomicrobia.Verrucomicrobiae.Verrucomicrobiales.Verrucomicrobiaceae.Akkermansia	NPIPB15
367877	ENSG00000196436	rs62056010	0.003033925	0.00016691	0.202771704	0.536433422	0.449038491	-1.240747212	0.066683214	-0.065375824	0.145799461	0.31049487	0.051826043	0.105187544	0.014269808	0.000636119	0.959024967	0.998439902	Bacteria.Verrucomicrobia.Verrucomicrobiae.Verrucomicrobiales.Verrucomicrobiaceae.Akkermansia	NPIPB15
367878	ENSG00000196436	rs62056010	0.004053243	0.007532506	0.132909312	0.985465517	0.572892784	-1.149315037	0.113646947	-0.003024303	0.192258461	0.41664131	0.07467926	0.165375379	0.052188243	0.022198499	0.984443038	0.997998747	Bacteria.Firmicutes.Clostridia.Clostridiales.Ruminococcaceae.Eubacterium_coprostanoligenes_group	NPIPB15
367879	ENSG00000196436	rs62056010	0.004053243	0.007532506	0.132909312	0.985465517	0.572892784	-1.149315037	0.113646947	-0.003024303	0.192258461	0.41664131	0.07467926	0.165375379	0.052188243	0.022198499	0.984443038	0.997998747	Bacteria.Firmicutes.Clostridia.Clostridiales.Ruminococcaceae.Eubacterium_coprostanoligenes_group	NPIPB15
367880	ENSG00000196436	rs62056010	0.004053243	0.007532506	0.132909312	0.985465517	0.572892784	-1.149315037	0.113646947	-0.003024303	0.192258461	0.41664131	0.07467926	0.165375379	0.052188243	0.022198499	0.984443038	0.997998747	Bacteria.Firmicutes.Clostridia.Clostridiales.Ruminococcaceae.Eubacterium_coprostanoligenes_group	NPIPB15
367881	ENSG00000196436	rs62056010	0.017518155	0.003167184	0.728931995	0.770360161	0.379809585	-1.223188178	-0.026649778	0.054176169	0.155796327	0.399067371	0.076570198	0.184822548	0.06552268	0.006312171	0.99152666	0.975114706	Bacteria.Firmicutes.Bacilli.Lactobacillales	NPIPB15
367882	ENSG00000196436	rs62056010	0.017518155	0.003167184	0.728931995	0.770360161	0.379809585	-1.223188178	-0.026649778	0.054176169	0.155796327	0.399067371	0.076570198	0.184822548	0.06552268	0.006312171	0.99152666	0.975114706	Bacteria.Firmicutes.Bacilli.Lactobacillales	NPIPB15
367883	ENSG00000196436	rs62056010	0.017518155	0.003167184	0.728931995	0.770360161	0.379809585	-1.223188178	-0.026649778	0.054176169	0.155796327	0.399067371	0.076570198	0.184822548	0.06552268	0.006312171	0.99152666	0.975114706	Bacteria.Firmicutes.Bacilli.Lactobacillales	NPIPB15
367884	ENSG00000196436	rs62056010	0.008091146	4.26E-05	0.375527206	0.746849093	0.336338657	-1.142661562	0.046870998	-0.035697055	0.123098524	0.260282679	0.052528687	0.110117819	0.013208829	9.09E-05	0.975933082	0.883075274	Bacteria.Bacteroidetes.Bacteroidia.Bacteroidales.Rikenellaceae.Alistipes	NPIPB15
367885	ENSG00000196436	rs62056010	0.008091146	4.26E-05	0.375527206	0.746849093	0.336338657	-1.142661562	0.046870998	-0.035697055	0.123098524	0.260282679	0.052528687	0.110117819	0.013208829	9.09E-05	0.975933082	0.883075274	Bacteria.Bacteroidetes.Bacteroidia.Bacteroidales.Rikenellaceae.Alistipes	NPIPB15
367886	ENSG00000196436	rs62056010	0.008091146	4.26E-05	0.375527206	0.746849093	0.336338657	-1.142661562	0.046870998	-0.035697055	0.123098524	0.260282679	0.052528687	0.110117819	0.013208829	9.09E-05	0.975933082	0.883075274	Bacteria.Bacteroidetes.Bacteroidia.Bacteroidales.Rikenellaceae.Alistipes	NPIPB15
367887	ENSG00000196436	rs62056010	0.00605626	2.04E-05	0.753074487	0.564836353	0.356209663	-1.188686599	-0.019689486	-0.066318424	0.125530862	0.258667966	0.062324029	0.114612195	0.01185103	4.60E-05	0.998525812	0.997174658	Bacteria.Proteobacteria.Deltaproteobacteria.Desulfovibrionales.Desulfovibrionaceae	NPIPB15
367888	ENSG00000196436	rs62056010	0.00605626	2.04E-05	0.753074487	0.564836353	0.356209663	-1.188686599	-0.019689486	-0.066318424	0.125530862	0.258667966	0.062324029	0.114612195	0.01185103	4.60E-05	0.998525812	0.997174658	Bacteria.Proteobacteria.Deltaproteobacteria.Desulfovibrionales.Desulfovibrionaceae	NPIPB15
367889	ENSG00000196436	rs62056010	0.00605626	2.04E-05	0.753074487	0.564836353	0.356209663	-1.188686599	-0.019689486	-0.066318424	0.125530862	0.258667966	0.062324029	0.114612195	0.01185103	4.60E-05	0.998525812	0.997174658	Bacteria.Proteobacteria.Deltaproteobacteria.Desulfovibrionales.Desulfovibrionaceae	NPIPB15
367890	ENSG00000196436	rs62056010	0.002801665	0.001300103	0.17964271	0.492182059	0.381071505	-0.978677797	0.085672855	0.120833752	0.122649454	0.291099894	0.063158692	0.174931226	0.008401586	0.001421505	0.902458168	0.99223971	Bacteria.Actinobacteria.Actinobacteria.Bifidobacteriales.Bifidobacteriaceae	NPIPB15
367891	ENSG00000196436	rs62056010	0.002801665	0.001300103	0.17964271	0.492182059	0.381071505	-0.978677797	0.085672855	0.120833752	0.122649454	0.291099894	0.063158692	0.174931226	0.008401586	0.001421505	0.902458168	0.99223971	Bacteria.Actinobacteria.Actinobacteria.Bifidobacteriales.Bifidobacteriaceae	NPIPB15
367892	ENSG00000196436	rs62056010	0.002801665	0.001300103	0.17964271	0.492182059	0.381071505	-0.978677797	0.085672855	0.120833752	0.122649454	0.291099894	0.063158692	0.174931226	0.008401586	0.001421505	0.902458168	0.99223971	Bacteria.Actinobacteria.Actinobacteria.Bifidobacteriales.Bifidobacteriaceae	NPIPB15
367893	ENSG00000196436	rs62056010	0.015109446	0.000163964	0.596244669	0.265784815	0.406884827	-1.422408074	0.035677067	-0.152410013	0.163019937	0.355487349	0.067008181	0.135778909	0.048779193	0.000858364	0.780221939	0.906535262	Bacteria.Bacteroidetes.Bacteroidia.Bacteroidales.Porphyromonadaceae.Odoribacter	NPIPB15
367894	ENSG00000196436	rs62056010	0.015109446	0.000163964	0.596244669	0.265784815	0.406884827	-1.422408074	0.035677067	-0.152410013	0.163019937	0.355487349	0.067008181	0.135778909	0.048779193	0.000858364	0.780221939	0.906535262	Bacteria.Bacteroidetes.Bacteroidia.Bacteroidales.Porphyromonadaceae.Odoribacter	NPIPB15
367895	ENSG00000196436	rs62056010	0.015109446	0.000163964	0.596244669	0.265784815	0.406884827	-1.422408074	0.035677067	-0.152410013	0.163019937	0.355487349	0.067008181	0.135778909	0.048779193	0.000858364	0.780221939	0.906535262	Bacteria.Bacteroidetes.Bacteroidia.Bacteroidales.Porphyromonadaceae.Odoribacter	NPIPB15
367896	ENSG00000196436	rs62056010	0.032420357	0.02020083	0.519975133	0.921961387	0.452769508	-1.082232751	0.056684749	0.016945896	0.207118858	0.454511884	0.087625318	0.172311563	0.141900008	0.044946784	0.998891856	0.999590371	Bacteria.Firmicutes.Bacilli.Bacillales.Staphylococcaceae.Staphylococcus	NPIPB15
367897	ENSG00000196436	rs62056010	0.032420357	0.02020083	0.519975133	0.921961387	0.452769508	-1.082232751	0.056684749	0.016945896	0.207118858	0.454511884	0.087625318	0.172311563	0.141900008	0.044946784	0.998891856	0.999590371	Bacteria.Firmicutes.Bacilli.Bacillales.Staphylococcaceae.Staphylococcus	NPIPB15
367898	ENSG00000196436	rs62056010	0.032420357	0.02020083	0.519975133	0.921961387	0.452769508	-1.082232751	0.056684749	0.016945896	0.207118858	0.454511884	0.087625318	0.172311563	0.141900008	0.044946784	0.998891856	0.999590371	Bacteria.Firmicutes.Bacilli.Bacillales.Staphylococcaceae.Staphylococcus	NPIPB15
367899	ENSG00000196436	rs62056010	0.012692043	0.000199466	0.712457912	0.333145298	0.378625275	-1.37541077	0.02261726	-0.14334384	0.147711535	0.348804989	0.061099347	0.147010243	0.043381518	0.000751863	0.600730089	0.916629754	Bacteria.Firmicutes.Clostridia.Clostridiales.Christensenellaceae	NPIPB15
367900	ENSG00000196436	rs62056010	0.012692043	0.000199466	0.712457912	0.333145298	0.378625275	-1.37541077	0.02261726	-0.14334384	0.147711535	0.348804989	0.061099347	0.147010243	0.043381518	0.000751863	0.600730089	0.916629754	Bacteria.Firmicutes.Clostridia.Clostridiales.Christensenellaceae	NPIPB15
367901	ENSG00000196436	rs62056010	0.012692043	0.000199466	0.712457912	0.333145298	0.378625275	-1.37541077	0.02261726	-0.14334384	0.147711535	0.348804989	0.061099347	0.147010243	0.043381518	0.000751863	0.600730089	0.916629754	Bacteria.Firmicutes.Clostridia.Clostridiales.Christensenellaceae	NPIPB15
367902	ENSG00000196436	rs62056010	0.008987175	3.60E-05	0.4746275	0.508499507	0.334283437	-1.146280279	0.033781387	-0.072570729	0.124110006	0.258316618	0.046974198	0.109153801	0.01622149	6.67E-05	0.745446529	0.904024665	Bacteria.Firmicutes.Clostridia.Clostridiales.Lachnospiraceae.Lachnospiraceae_NK4A136_group	NPIPB15
367903	ENSG00000196436	rs62056010	0.008987175	3.60E-05	0.4746275	0.508499507	0.334283437	-1.146280279	0.033781387	-0.072570729	0.124110006	0.258316618	0.046974198	0.109153801	0.01622149	6.67E-05	0.745446529	0.904024665	Bacteria.Firmicutes.Clostridia.Clostridiales.Lachnospiraceae.Lachnospiraceae_NK4A136_group	NPIPB15
367904	ENSG00000196436	rs62056010	0.008987175	3.60E-05	0.4746275	0.508499507	0.334283437	-1.146280279	0.033781387	-0.072570729	0.124110006	0.258316618	0.046974198	0.109153801	0.01622149	6.67E-05	0.745446529	0.904024665	Bacteria.Firmicutes.Clostridia.Clostridiales.Lachnospiraceae.Lachnospiraceae_NK4A136_group	NPIPB15
367905	ENSG00000196436	rs62056010	0.091597774	0.063033317	0.39548358	0.260817908	0.666926684	-2.737886263	-0.061322717	0.279593361	0.389478314	1.447573978	0.071690719	0.246481026	0.867966973	0.350453137	0.997187614	0.921529413	Bacteria.Bacteroidetes.Bacteroidia.Bacteroidales	NPIPB15
367906	ENSG00000196436	rs62056010	0.091597774	0.063033317	0.39548358	0.260817908	0.666926684	-2.737886263	-0.061322717	0.279593361	0.389478314	1.447573978	0.071690719	0.246481026	0.867966973	0.350453137	0.997187614	0.921529413	Bacteria.Bacteroidetes.Bacteroidia.Bacteroidales	NPIPB15
367907	ENSG00000196436	rs62056010	0.091597774	0.063033317	0.39548358	0.260817908	0.666926684	-2.737886263	-0.061322717	0.279593361	0.389478314	1.447573978	0.071690719	0.246481026	0.867966973	0.350453137	0.997187614	0.921529413	Bacteria.Bacteroidetes.Bacteroidia.Bacteroidales	NPIPB15
367908	ENSG00000196436	rs62056010	0.091224912	0.062976775	0.394315701	0.26028217	0.667742635	-2.741377429	-0.061474946	0.280168338	0.389496399	1.449100384	0.071690344	0.246707768	0.865048264	0.349697038	0.997675757	0.924386311	Bacteria.Bacteroidetes	NPIPB15
367909	ENSG00000196436	rs62056010	0.091224912	0.062976775	0.394315701	0.26028217	0.667742635	-2.741377429	-0.061474946	0.280168338	0.389496399	1.449100384	0.071690344	0.246707768	0.865048264	0.349697038	0.997675757	0.924386311	Bacteria.Bacteroidetes	NPIPB15
367910	ENSG00000196436	rs62056010	0.091224912	0.062976775	0.394315701	0.26028217	0.667742635	-2.741377429	-0.061474946	0.280168338	0.389496399	1.449100384	0.071690344	0.246707768	0.865048264	0.349697038	0.997675757	0.924386311	Bacteria.Bacteroidetes	NPIPB15
367911	ENSG00000196436	rs62056010	0.147170331	0.003003004	0.19082343	0.27220811	0.224221287	-0.951867558	-0.069182885	0.106489502	0.152832795	0.308713336	0.052334577	0.096162912	0.184845535	0.005930982	0.99714486	0.996602117	Bacteria.Firmicutes.Clostridia.Clostridiales.Clostridiaceae_1.Clostridium_sensu_stricto_1	NPIPB15
367912	ENSG00000196436	rs62056010	0.147170331	0.003003004	0.19082343	0.27220811	0.224221287	-0.951867558	-0.069182885	0.106489502	0.152832795	0.308713336	0.052334577	0.096162912	0.184845535	0.005930982	0.99714486	0.996602117	Bacteria.Firmicutes.Clostridia.Clostridiales.Clostridiaceae_1.Clostridium_sensu_stricto_1	NPIPB15
367913	ENSG00000196436	rs62056010	0.147170331	0.003003004	0.19082343	0.27220811	0.224221287	-0.951867558	-0.069182885	0.106489502	0.152832795	0.308713336	0.052334577	0.096162912	0.184845535	0.005930982	0.99714486	0.996602117	Bacteria.Firmicutes.Clostridia.Clostridiales.Clostridiaceae_1.Clostridium_sensu_stricto_1	NPIPB15
367914	ENSG00000196436	rs62056010	0.004529064	3.00E-05	0.329607237	0.94624052	0.421170522	-1.194697354	-0.041982829	-0.006308137	0.143210019	0.266191857	0.042740465	0.093192123	0.016314146	0.000110366	0.999492402	0.999741582	Bacteria.Proteobacteria.Gammaproteobacteria.Enterobacteriales.Enterobacteriaceae.Escherichia_Shigella	NPIPB15
367915	ENSG00000196436	rs62056010	0.004529064	3.00E-05	0.329607237	0.94624052	0.421170522	-1.194697354	-0.041982829	-0.006308137	0.143210019	0.266191857	0.042740465	0.093192123	0.016314146	0.000110366	0.999492402	0.999741582	Bacteria.Proteobacteria.Gammaproteobacteria.Enterobacteriales.Enterobacteriaceae.Escherichia_Shigella	NPIPB15
367916	ENSG00000196436	rs62056010	0.004529064	3.00E-05	0.329607237	0.94624052	0.421170522	-1.194697354	-0.041982829	-0.006308137	0.143210019	0.266191857	0.042740465	0.093192123	0.016314146	0.000110366	0.999492402	0.999741582	Bacteria.Proteobacteria.Gammaproteobacteria.Enterobacteriales.Enterobacteriaceae.Escherichia_Shigella	NPIPB15
367917	ENSG00000196436	rs62056010	0.012633615	0.002089384	0.219473148	0.772142499	0.584281279	-1.256670729	0.118208517	-0.046168538	0.227786219	0.391994505	0.095337794	0.158772743	0.095688673	0.010028716	0.99032513	0.911649175	Bacteria.Firmicutes.Clostridia.Clostridiales.Ruminococcaceae.Ruminococcaceae_UCG_013	NPIPB15
367918	ENSG00000196436	rs62056010	0.012633615	0.002089384	0.219473148	0.772142499	0.584281279	-1.256670729	0.118208517	-0.046168538	0.227786219	0.391994505	0.095337794	0.158772743	0.095688673	0.010028716	0.99032513	0.911649175	Bacteria.Firmicutes.Clostridia.Clostridiales.Ruminococcaceae.Ruminococcaceae_UCG_013	NPIPB15
367919	ENSG00000196436	rs62056010	0.012633615	0.002089384	0.219473148	0.772142499	0.584281279	-1.256670729	0.118208517	-0.046168538	0.227786219	0.391994505	0.095337794	0.158772743	0.095688673	0.010028716	0.99032513	0.911649175	Bacteria.Firmicutes.Clostridia.Clostridiales.Ruminococcaceae.Ruminococcaceae_UCG_013	NPIPB15
367920	ENSG00000196436	rs62056010	0.160225654	0.002061616	0.158800991	0.330740286	0.215930879	-0.979441361	0.087596435	-0.109556457	0.152004649	0.305093191	0.061450161	0.111797099	0.191333773	0.004393497	0.825825171	0.997216401	Bacteria.Firmicutes.Clostridia.Clostridiales.Ruminococcaceae.Subdoligranulum	NPIPB15
367921	ENSG00000196436	rs62056010	0.160225654	0.002061616	0.158800991	0.330740286	0.215930879	-0.979441361	0.087596435	-0.109556457	0.152004649	0.305093191	0.061450161	0.111797099	0.191333773	0.004393497	0.825825171	0.997216401	Bacteria.Firmicutes.Clostridia.Clostridiales.Ruminococcaceae.Subdoligranulum	NPIPB15
367922	ENSG00000196436	rs62056010	0.160225654	0.002061616	0.158800991	0.330740286	0.215930879	-0.979441361	0.087596435	-0.109556457	0.152004649	0.305093191	0.061450161	0.111797099	0.191333773	0.004393497	0.825825171	0.997216401	Bacteria.Firmicutes.Clostridia.Clostridiales.Ruminococcaceae.Subdoligranulum	NPIPB15
367923	ENSG00000196436	rs62056010	0.00210991	0.000128378	0.14343969	0.460045863	0.458390853	-1.25411968	0.077010796	-0.078047104	0.143132052	0.307895409	0.05199941	0.105016686	0.011031378	0.000496259	0.947613107	0.99789802	Bacteria.Verrucomicrobia	NPIPB15
367924	ENSG00000196436	rs62056010	0.00210991	0.000128378	0.14343969	0.460045863	0.458390853	-1.25411968	0.077010796	-0.078047104	0.143132052	0.307895409	0.05199941	0.105016686	0.011031378	0.000496259	0.947613107	0.99789802	Bacteria.Verrucomicrobia	NPIPB15
367925	ENSG00000196436	rs62056010	0.00210991	0.000128378	0.14343969	0.460045863	0.458390853	-1.25411968	0.077010796	-0.078047104	0.143132052	0.307895409	0.05199941	0.105016686	0.011031378	0.000496259	0.947613107	0.99789802	Bacteria.Verrucomicrobia	NPIPB15
367926	ENSG00000196436	rs62056010	0.061769069	0.000609733	0.437112982	0.516286914	0.281435409	-1.044103342	-0.056477126	0.091587828	0.148064608	0.289790425	0.072230727	0.140333339	0.079781083	0.001258639	0.945687051	0.866774619	Bacteria.Firmicutes.Bacilli.Lactobacillales.Carnobacteriaceae.Granulicatella	NPIPB15
367927	ENSG00000196436	rs62056010	0.061769069	0.000609733	0.437112982	0.516286914	0.281435409	-1.044103342	-0.056477126	0.091587828	0.148064608	0.289790425	0.072230727	0.140333339	0.079781083	0.001258639	0.945687051	0.866774619	Bacteria.Firmicutes.Bacilli.Lactobacillales.Carnobacteriaceae.Granulicatella	NPIPB15
367928	ENSG00000196436	rs62056010	0.061769069	0.000609733	0.437112982	0.516286914	0.281435409	-1.044103342	-0.056477126	0.091587828	0.148064608	0.289790425	0.072230727	0.140333339	0.079781083	0.001258639	0.945687051	0.866774619	Bacteria.Firmicutes.Bacilli.Lactobacillales.Carnobacteriaceae.Granulicatella	NPIPB15
367929	ENSG00000196436	rs62056010	0.063038027	0.026714368	0.19976183	0.116508698	1.062548025	-3.673148091	-0.123245089	0.420200051	0.561800219	1.620164256	0.095140082	0.264145199	0.997454612	0.727982475	0.997650199	0.999159905	Bacteria.Firmicutes.Clostridia.Clostridiales	NPIPB15
367930	ENSG00000196436	rs62056010	0.063038027	0.026714368	0.19976183	0.116508698	1.062548025	-3.673148091	-0.123245089	0.420200051	0.561800219	1.620164256	0.095140082	0.264145199	0.997454612	0.727982475	0.997650199	0.999159905	Bacteria.Firmicutes.Clostridia.Clostridiales	NPIPB15
367931	ENSG00000196436	rs62056010	0.063038027	0.026714368	0.19976183	0.116508698	1.062548025	-3.673148091	-0.123245089	0.420200051	0.561800219	1.620164256	0.095140082	0.264145199	0.997454612	0.727982475	0.997650199	0.999159905	Bacteria.Firmicutes.Clostridia.Clostridiales	NPIPB15
367932	ENSG00000196436	rs62056010	0.409328118	0.052418658	0.945586276	0.366964506	0.322382421	-2.08773775	0.005517399	0.191017443	0.388205241	1.05662356	0.080528727	0.210253282	0.89770646	0.32734987	0.999135888	0.977096731	Bacteria.Firmicutes.Clostridia.Clostridiales.Ruminococcaceae	NPIPB15
367933	ENSG00000196436	rs62056010	0.409328118	0.052418658	0.945586276	0.366964506	0.322382421	-2.08773775	0.005517399	0.191017443	0.388205241	1.05662356	0.080528727	0.210253282	0.89770646	0.32734987	0.999135888	0.977096731	Bacteria.Firmicutes.Clostridia.Clostridiales.Ruminococcaceae	NPIPB15
367934	ENSG00000196436	rs62056010	0.409328118	0.052418658	0.945586276	0.366964506	0.322382421	-2.08773775	0.005517399	0.191017443	0.388205241	1.05662356	0.080528727	0.210253282	0.89770646	0.32734987	0.999135888	0.977096731	Bacteria.Firmicutes.Clostridia.Clostridiales.Ruminococcaceae	NPIPB15
367935	ENSG00000196436	rs62056010	0.006516336	0.000144572	0.814112098	0.672059324	0.353825332	-1.09047423	-0.012747843	-0.045419193	0.125861449	0.270028668	0.053997738	0.106805967	0.014600024	0.000238262	0.999296249	0.97562022	Bacteria.Bacteroidetes.Bacteroidia.Bacteroidales.Porphyromonadaceae	NPIPB15
367936	ENSG00000196436	rs62056010	0.006516336	0.000144572	0.814112098	0.672059324	0.353825332	-1.09047423	-0.012747843	-0.045419193	0.125861449	0.270028668	0.053997738	0.106805967	0.014600024	0.000238262	0.999296249	0.97562022	Bacteria.Bacteroidetes.Bacteroidia.Bacteroidales.Porphyromonadaceae	NPIPB15
367937	ENSG00000196436	rs62056010	0.006516336	0.000144572	0.814112098	0.672059324	0.353825332	-1.09047423	-0.012747843	-0.045419193	0.125861449	0.270028668	0.053997738	0.106805967	0.014600024	0.000238262	0.999296249	0.97562022	Bacteria.Bacteroidetes.Bacteroidia.Bacteroidales.Porphyromonadaceae	NPIPB15
367938	ENSG00000196436	rs62056010	0.010412454	0.000641164	0.357430106	0.403478906	0.465896568	-1.391578081	-0.073104279	0.151226274	0.176581175	0.387923483	0.078873398	0.179835556	0.049905157	0.003416266	0.876439898	0.810384653	Bacteria.Firmicutes.Erysipelotrichia.Erysipelotrichales	NPIPB15
367939	ENSG00000196436	rs62056010	0.010412454	0.000641164	0.357430106	0.403478906	0.465896568	-1.391578081	-0.073104279	0.151226274	0.176581175	0.387923483	0.078873398	0.179835556	0.049905157	0.003416266	0.876439898	0.810384653	Bacteria.Firmicutes.Erysipelotrichia.Erysipelotrichales	NPIPB15
367940	ENSG00000196436	rs62056010	0.010412454	0.000641164	0.357430106	0.403478906	0.465896568	-1.391578081	-0.073104279	0.151226274	0.176581175	0.387923483	0.078873398	0.179835556	0.049905157	0.003416266	0.876439898	0.810384653	Bacteria.Firmicutes.Erysipelotrichia.Erysipelotrichales	NPIPB15
367941	ENSG00000196436	rs62056010	0.008121927	4.30E-05	0.392104173	0.758359393	0.336382375	-1.142521489	0.045151521	-0.034009	0.123177535	0.260404015	0.052407508	0.110084817	0.013167777	9.01E-05	0.97729231	0.901255748	Bacteria.Bacteroidetes.Bacteroidia.Bacteroidales.Rikenellaceae	NPIPB15
367942	ENSG00000196436	rs62056010	0.008121927	4.30E-05	0.392104173	0.758359393	0.336382375	-1.142521489	0.045151521	-0.034009	0.123177535	0.260404015	0.052407508	0.110084817	0.013167777	9.01E-05	0.97729231	0.901255748	Bacteria.Bacteroidetes.Bacteroidia.Bacteroidales.Rikenellaceae	NPIPB15
367943	ENSG00000196436	rs62056010	0.008121927	4.30E-05	0.392104173	0.758359393	0.336382375	-1.142521489	0.045151521	-0.034009	0.123177535	0.260404015	0.052407508	0.110084817	0.013167777	9.01E-05	0.97729231	0.901255748	Bacteria.Bacteroidetes.Bacteroidia.Bacteroidales.Rikenellaceae	NPIPB15
367944	ENSG00000196436	rs62056010	0.018519272	0.003408487	0.823114842	0.95819595	0.365652849	-1.147661634	-0.013007292	0.00709244	0.151357791	0.377535817	0.057953051	0.134785644	0.050660951	0.006006293	0.824373441	0.996359602	Bacteria.Proteobacteria.Betaproteobacteria	NPIPB15
367945	ENSG00000196436	rs62056010	0.018519272	0.003408487	0.823114842	0.95819595	0.365652849	-1.147661634	-0.013007292	0.00709244	0.151357791	0.377535817	0.057953051	0.134785644	0.050660951	0.006006293	0.824373441	0.996359602	Bacteria.Proteobacteria.Betaproteobacteria	NPIPB15
367946	ENSG00000196436	rs62056010	0.018519272	0.003408487	0.823114842	0.95819595	0.365652849	-1.147661634	-0.013007292	0.00709244	0.151357791	0.377535817	0.057953051	0.134785644	0.050660951	0.006006293	0.824373441	0.996359602	Bacteria.Proteobacteria.Betaproteobacteria	NPIPB15
367947	ENSG00000196436	rs62056010	0.14519646	0.002515601	0.954013779	0.440786233	0.333634303	-1.435916005	0.002938873	0.07958079	0.226282163	0.456788659	0.050766434	0.1026028	0.324094898	0.016543454	0.993775351	0.901066989	Bacteria.Firmicutes.Clostridia.Clostridiales.Ruminococcaceae.Faecalibacterium	NPIPB15
367948	ENSG00000196436	rs62056010	0.14519646	0.002515601	0.954013779	0.440786233	0.333634303	-1.435916005	0.002938873	0.07958079	0.226282163	0.456788659	0.050766434	0.1026028	0.324094898	0.016543454	0.993775351	0.901066989	Bacteria.Firmicutes.Clostridia.Clostridiales.Ruminococcaceae.Faecalibacterium	NPIPB15
367949	ENSG00000196436	rs62056010	0.14519646	0.002515601	0.954013779	0.440786233	0.333634303	-1.435916005	0.002938873	0.07958079	0.226282163	0.456788659	0.050766434	0.1026028	0.324094898	0.016543454	0.993775351	0.901066989	Bacteria.Firmicutes.Clostridia.Clostridiales.Ruminococcaceae.Faecalibacterium	NPIPB15
367950	ENSG00000196436	rs62056010	0.036512825	0.000279858	0.573942352	0.584468745	0.305328634	-1.075581711	-0.028489246	0.050295903	0.142993155	0.279968317	0.050413371	0.091511583	0.047177415	0.000553991	0.955858825	0.966312045	Bacteria.Firmicutes.Clostridia.Clostridiales.Lachnospiraceae.Tyzzerella	NPIPB15
367951	ENSG00000196436	rs62056010	0.036512825	0.000279858	0.573942352	0.584468745	0.305328634	-1.075581711	-0.028489246	0.050295903	0.142993155	0.279968317	0.050413371	0.091511583	0.047177415	0.000553991	0.955858825	0.966312045	Bacteria.Firmicutes.Clostridia.Clostridiales.Lachnospiraceae.Tyzzerella	NPIPB15
367952	ENSG00000196436	rs62056010	0.036512825	0.000279858	0.573942352	0.584468745	0.305328634	-1.075581711	-0.028489246	0.050295903	0.142993155	0.279968317	0.050413371	0.091511583	0.047177415	0.000553991	0.955858825	0.966312045	Bacteria.Firmicutes.Clostridia.Clostridiales.Lachnospiraceae.Tyzzerella	NPIPB15
367953	ENSG00000196436	rs62056010	0.090263852	0.001040942	0.53957521	0.937705708	0.279642075	-1.128941493	-0.030233694	0.007514782	0.162620377	0.328778834	0.049023568	0.095782392	0.142651085	0.003258112	0.872913529	0.998607976	Bacteria.Firmicutes.Clostridia.Clostridiales.Lachnospiraceae.Tyzzerella_4	NPIPB15
367954	ENSG00000196436	rs62056010	0.090263852	0.001040942	0.53957521	0.937705708	0.279642075	-1.128941493	-0.030233694	0.007514782	0.162620377	0.328778834	0.049023568	0.095782392	0.142651085	0.003258112	0.872913529	0.998607976	Bacteria.Firmicutes.Clostridia.Clostridiales.Lachnospiraceae.Tyzzerella_4	NPIPB15
367955	ENSG00000196436	rs62056010	0.090263852	0.001040942	0.53957521	0.937705708	0.279642075	-1.128941493	-0.030233694	0.007514782	0.162620377	0.328778834	0.049023568	0.095782392	0.142651085	0.003258112	0.872913529	0.998607976	Bacteria.Firmicutes.Clostridia.Clostridiales.Lachnospiraceae.Tyzzerella_4	NPIPB15
367956	ENSG00000196436	rs62056010	0.019185981	5.22E-05	0.3318565	0.973419031	0.307485731	-1.148794503	-0.073964013	-0.005129852	0.128027122	0.265153916	0.075652431	0.153363342	0.029047821	0.000124774	0.88760533	0.999738462	Bacteria.Firmicutes.Bacilli.Bacillales	NPIPB15
367957	ENSG00000196436	rs62056010	0.019185981	5.22E-05	0.3318565	0.973419031	0.307485731	-1.148794503	-0.073964013	-0.005129852	0.128027122	0.265153916	0.075652431	0.153363342	0.029047821	0.000124774	0.88760533	0.999738462	Bacteria.Firmicutes.Bacilli.Bacillales	NPIPB15
367958	ENSG00000196436	rs62056010	0.019185981	5.22E-05	0.3318565	0.973419031	0.307485731	-1.148794503	-0.073964013	-0.005129852	0.128027122	0.265153916	0.075652431	0.153363342	0.029047821	0.000124774	0.88760533	0.999738462	Bacteria.Firmicutes.Bacilli.Bacillales	NPIPB15
367959	ENSG00000196436	rs62056010	0.002793206	0.001269169	0.19353852	0.502489772	0.382519282	-0.98251771	0.082475474	0.116496808	0.123074691	0.29156444	0.062777251	0.172758103	0.008600211	0.001281885	0.830099246	0.98064907	Bacteria.Actinobacteria.Actinobacteria.Bifidobacteriales.Bifidobacteriaceae.Bifidobacterium	NPIPB15
367960	ENSG00000196436	rs62056010	0.002793206	0.001269169	0.19353852	0.502489772	0.382519282	-0.98251771	0.082475474	0.116496808	0.123074691	0.29156444	0.062777251	0.172758103	0.008600211	0.001281885	0.830099246	0.98064907	Bacteria.Actinobacteria.Actinobacteria.Bifidobacteriales.Bifidobacteriaceae.Bifidobacterium	NPIPB15
367961	ENSG00000196436	rs62056010	0.002793206	0.001269169	0.19353852	0.502489772	0.382519282	-0.98251771	0.082475474	0.116496808	0.123074691	0.29156444	0.062777251	0.172758103	0.008600211	0.001281885	0.830099246	0.98064907	Bacteria.Actinobacteria.Actinobacteria.Bifidobacteriales.Bifidobacteriaceae.Bifidobacterium	NPIPB15
367962	ENSG00000196436	rs62056010	0.025465014	0.000106926	0.27242571	0.876185254	0.296414737	-1.135624486	-0.069358975	0.023205895	0.129612603	0.275201224	0.062661735	0.148354457	0.032575508	0.00018707	0.987128526	0.942421813	Bacteria.Proteobacteria.Gammaproteobacteria.Pseudomonadales	NPIPB15
367963	ENSG00000196436	rs62056010	0.025465014	0.000106926	0.27242571	0.876185254	0.296414737	-1.135624486	-0.069358975	0.023205895	0.129612603	0.275201224	0.062661735	0.148354457	0.032575508	0.00018707	0.987128526	0.942421813	Bacteria.Proteobacteria.Gammaproteobacteria.Pseudomonadales	NPIPB15
367964	ENSG00000196436	rs62056010	0.025465014	0.000106926	0.27242571	0.876185254	0.296414737	-1.135624486	-0.069358975	0.023205895	0.129612603	0.275201224	0.062661735	0.148354457	0.032575508	0.00018707	0.987128526	0.942421813	Bacteria.Proteobacteria.Gammaproteobacteria.Pseudomonadales	NPIPB15
367965	ENSG00000196436	rs62056010	0.121762163	0.003338843	0.544995692	0.755768993	0.271711282	-1.07173507	-0.038282798	0.037040179	0.173297226	0.351736285	0.062916394	0.118582783	0.184652852	0.007821743	0.999858829	0.957708045	Bacteria.Proteobacteria.Betaproteobacteria.Neisseriales.Neisseriaceae.Eikenella	NPIPB15
367966	ENSG00000196436	rs62056010	0.121762163	0.003338843	0.544995692	0.755768993	0.271711282	-1.07173507	-0.038282798	0.037040179	0.173297226	0.351736285	0.062916394	0.118582783	0.184652852	0.007821743	0.999858829	0.957708045	Bacteria.Proteobacteria.Betaproteobacteria.Neisseriales.Neisseriaceae.Eikenella	NPIPB15
367967	ENSG00000196436	rs62056010	0.121762163	0.003338843	0.544995692	0.755768993	0.271711282	-1.07173507	-0.038282798	0.037040179	0.173297226	0.351736285	0.062916394	0.118582783	0.184652852	0.007821743	0.999858829	0.957708045	Bacteria.Proteobacteria.Betaproteobacteria.Neisseriales.Neisseriaceae.Eikenella	NPIPB15
367968	ENSG00000196436	rs62056010	0.0078665	0.00121018	0.269522263	0.671826447	0.491759744	-1.259147401	0.072099763	-0.056570599	0.179302726	0.37195388	0.064740707	0.132928782	0.053324571	0.004252157	0.999985325	0.999758873	Bacteria.Firmicutes.Clostridia.Clostridiales.Ruminococcaceae.Ruminococcaceae_UCG_014	NPIPB15
367969	ENSG00000196436	rs62056010	0.0078665	0.00121018	0.269522263	0.671826447	0.491759744	-1.259147401	0.072099763	-0.056570599	0.179302726	0.37195388	0.064740707	0.132928782	0.053324571	0.004252157	0.999985325	0.999758873	Bacteria.Firmicutes.Clostridia.Clostridiales.Ruminococcaceae.Ruminococcaceae_UCG_014	NPIPB15
367970	ENSG00000196436	rs62056010	0.0078665	0.00121018	0.269522263	0.671826447	0.491759744	-1.259147401	0.072099763	-0.056570599	0.179302726	0.37195388	0.064740707	0.132928782	0.053324571	0.004252157	0.999985325	0.999758873	Bacteria.Firmicutes.Clostridia.Clostridiales.Ruminococcaceae.Ruminococcaceae_UCG_014	NPIPB15
367971	ENSG00000196436	rs62056010	0.018924084	0.000769942	0.188797249	0.365276386	0.303017869	-1.053761329	0.065630359	-0.093830534	0.125879446	0.298540292	0.049417571	0.102914064	0.034743326	0.001289932	0.606353151	0.822559833	Bacteria.Firmicutes.Clostridia.Clostridiales.Lachnospiraceae.Roseburia	NPIPB15
367972	ENSG00000196436	rs62056010	0.018924084	0.000769942	0.188797249	0.365276386	0.303017869	-1.053761329	0.065630359	-0.093830534	0.125879446	0.298540292	0.049417571	0.102914064	0.034743326	0.001289932	0.606353151	0.822559833	Bacteria.Firmicutes.Clostridia.Clostridiales.Lachnospiraceae.Roseburia	NPIPB15
367973	ENSG00000196436	rs62056010	0.018924084	0.000769942	0.188797249	0.365276386	0.303017869	-1.053761329	0.065630359	-0.093830534	0.125879446	0.298540292	0.049417571	0.102914064	0.034743326	0.001289932	0.606353151	0.822559833	Bacteria.Firmicutes.Clostridia.Clostridiales.Lachnospiraceae.Roseburia	NPIPB15
367974	ENSG00000196436	rs62056010	0.010163356	0.000624263	0.352692987	0.399124018	0.466720443	-1.393298534	-0.073890319	0.152660542	0.176285475	0.38750059	0.078935253	0.179860773	0.04924326	0.003308373	0.861217606	0.809391233	Bacteria.Firmicutes.Erysipelotrichia.Erysipelotrichales.Erysipelotrichaceae	NPIPB15
367975	ENSG00000196436	rs62056010	0.010163356	0.000624263	0.352692987	0.399124018	0.466720443	-1.393298534	-0.073890319	0.152660542	0.176285475	0.38750059	0.078935253	0.179860773	0.04924326	0.003308373	0.861217606	0.809391233	Bacteria.Firmicutes.Erysipelotrichia.Erysipelotrichales.Erysipelotrichaceae	NPIPB15
367976	ENSG00000196436	rs62056010	0.010163356	0.000624263	0.352692987	0.399124018	0.466720443	-1.393298534	-0.073890319	0.152660542	0.176285475	0.38750059	0.078935253	0.179860773	0.04924326	0.003308373	0.861217606	0.809391233	Bacteria.Firmicutes.Erysipelotrichia.Erysipelotrichales.Erysipelotrichaceae	NPIPB15
367977	ENSG00000196436	rs62056010	0.064449527	0.024956567	0.933376427	0.387468874	0.333047245	-0.888564947	0.005671552	-0.134195085	0.177056664	0.387136122	0.067581275	0.154236412	0.145033232	0.032554246	0.898620755	0.897490053	Bacteria.Firmicutes.Negativicutes.Selenomonadales.Veillonellaceae	NPIPB15
367978	ENSG00000196436	rs62056010	0.064449527	0.024956567	0.933376427	0.387468874	0.333047245	-0.888564947	0.005671552	-0.134195085	0.177056664	0.387136122	0.067581275	0.154236412	0.145033232	0.032554246	0.898620755	0.897490053	Bacteria.Firmicutes.Negativicutes.Selenomonadales.Veillonellaceae	NPIPB15
367979	ENSG00000196436	rs62056010	0.064449527	0.024956567	0.933376427	0.387468874	0.333047245	-0.888564947	0.005671552	-0.134195085	0.177056664	0.387136122	0.067581275	0.154236412	0.145033232	0.032554246	0.898620755	0.897490053	Bacteria.Firmicutes.Negativicutes.Selenomonadales.Veillonellaceae	NPIPB15
367980	ENSG00000196436	rs62056010	0.020990661	0.000299564	0.478072012	0.233700417	0.448819364	-1.501547461	0.049435973	-0.161073554	0.189722773	0.39294662	0.069283659	0.133997665	0.087455541	0.002646666	0.999878354	0.954088273	Bacteria.Bacteroidetes.Bacteroidia.Bacteroidales.Porphyromonadaceae.Barnesiella	NPIPB15
367981	ENSG00000196436	rs62056010	0.020990661	0.000299564	0.478072012	0.233700417	0.448819364	-1.501547461	0.049435973	-0.161073554	0.189722773	0.39294662	0.069283659	0.133997665	0.087455541	0.002646666	0.999878354	0.954088273	Bacteria.Bacteroidetes.Bacteroidia.Bacteroidales.Porphyromonadaceae.Barnesiella	NPIPB15
367982	ENSG00000196436	rs62056010	0.020990661	0.000299564	0.478072012	0.233700417	0.448819364	-1.501547461	0.049435973	-0.161073554	0.189722773	0.39294662	0.069283659	0.133997665	0.087455541	0.002646666	0.999878354	0.954088273	Bacteria.Bacteroidetes.Bacteroidia.Bacteroidales.Porphyromonadaceae.Barnesiella	NPIPB15
367983	ENSG00000196436	rs62056010	0.001582732	0.000717983	0.105895637	0.786487143	0.480236016	-1.101953558	0.102857268	0.039601832	0.145624177	0.310257576	0.062728721	0.145597071	0.009169038	0.001485715	0.694477996	0.983121182	Bacteria.Firmicutes.Clostridia.Clostridiales.Lachnospiraceae.Eubacterium_eligens_group	NPIPB15
367984	ENSG00000196436	rs62056010	0.001582732	0.000717983	0.105895637	0.786487143	0.480236016	-1.101953558	0.102857268	0.039601832	0.145624177	0.310257576	0.062728721	0.145597071	0.009169038	0.001485715	0.694477996	0.983121182	Bacteria.Firmicutes.Clostridia.Clostridiales.Lachnospiraceae.Eubacterium_eligens_group	NPIPB15
367985	ENSG00000196436	rs62056010	0.001582732	0.000717983	0.105895637	0.786487143	0.480236016	-1.101953558	0.102857268	0.039601832	0.145624177	0.310257576	0.062728721	0.145597071	0.009169038	0.001485715	0.694477996	0.983121182	Bacteria.Firmicutes.Clostridia.Clostridiales.Lachnospiraceae.Eubacterium_eligens_group	NPIPB15
367986	ENSG00000196436	rs62056010	0.004329234	1.81E-05	0.347568742	0.215483979	0.367007726	-1.175352221	-0.065061181	0.143215309	0.124124485	0.253955541	0.068763059	0.114497158	0.008805879	4.86E-05	0.690248379	0.934656959	Bacteria.Firmicutes.Clostridia.Clostridiales.Lachnospiraceae.Dorea	NPIPB15
367987	ENSG00000196436	rs62056010	0.004329234	1.81E-05	0.347568742	0.215483979	0.367007726	-1.175352221	-0.065061181	0.143215309	0.124124485	0.253955541	0.068763059	0.114497158	0.008805879	4.86E-05	0.690248379	0.934656959	Bacteria.Firmicutes.Clostridia.Clostridiales.Lachnospiraceae.Dorea	NPIPB15
367988	ENSG00000196436	rs62056010	0.004329234	1.81E-05	0.347568742	0.215483979	0.367007726	-1.175352221	-0.065061181	0.143215309	0.124124485	0.253955541	0.068763059	0.114497158	0.008805879	4.86E-05	0.690248379	0.934656959	Bacteria.Firmicutes.Clostridia.Clostridiales.Lachnospiraceae.Dorea	NPIPB15
367989	ENSG00000196436	rs62056010	0.101777095	0.004093217	0.919303305	0.606941615	0.328481195	-1.337954813	-0.007742973	-0.090018612	0.197906977	0.449524103	0.076131098	0.174132111	0.223773672	0.01602194	0.997947728	0.9977362	Bacteria.Actinobacteria.Actinobacteria.Micrococcales	NPIPB15
367990	ENSG00000196436	rs62056010	0.101777095	0.004093217	0.919303305	0.606941615	0.328481195	-1.337954813	-0.007742973	-0.090018612	0.197906977	0.449524103	0.076131098	0.174132111	0.223773672	0.01602194	0.997947728	0.9977362	Bacteria.Actinobacteria.Actinobacteria.Micrococcales	NPIPB15
367991	ENSG00000196436	rs62056010	0.101777095	0.004093217	0.919303305	0.606941615	0.328481195	-1.337954813	-0.007742973	-0.090018612	0.197906977	0.449524103	0.076131098	0.174132111	0.223773672	0.01602194	0.997947728	0.9977362	Bacteria.Actinobacteria.Actinobacteria.Micrococcales	NPIPB15
367992	ENSG00000196436	rs62056010	0.017710801	0.01187361	0.436410564	0.605728646	0.458159975	-1.347519216	0.056484612	-0.091959249	0.188269556	0.52053254	0.072129214	0.177286561	0.097998211	0.030857462	0.961249848	0.997513341	Bacteria.Firmicutes.Clostridia.Clostridiales.Lachnospiraceae.Eubacterium_xylanophilum_group	NPIPB15
367993	ENSG00000196436	rs62056010	0.017710801	0.01187361	0.436410564	0.605728646	0.458159975	-1.347519216	0.056484612	-0.091959249	0.188269556	0.52053254	0.072129214	0.177286561	0.097998211	0.030857462	0.961249848	0.997513341	Bacteria.Firmicutes.Clostridia.Clostridiales.Lachnospiraceae.Eubacterium_xylanophilum_group	NPIPB15
367994	ENSG00000196436	rs62056010	0.017710801	0.01187361	0.436410564	0.605728646	0.458159975	-1.347519216	0.056484612	-0.091959249	0.188269556	0.52053254	0.072129214	0.177286561	0.097998211	0.030857462	0.961249848	0.997513341	Bacteria.Firmicutes.Clostridia.Clostridiales.Lachnospiraceae.Eubacterium_xylanophilum_group	NPIPB15
367995	ENSG00000196436	rs62056010	0.034748125	0.001500641	0.020728291	0.226594795	0.265454138	-1.008267223	0.130807152	-0.176371274	0.123093957	0.304131276	0.055175992	0.144479117	0.04292834	0.001831643	0.999694213	0.861056876	Bacteria.Firmicutes.Clostridia.Clostridiales.Lachnospiraceaencultured	NPIPB15
367996	ENSG00000196436	rs62056010	0.034748125	0.001500641	0.020728291	0.226594795	0.265454138	-1.008267223	0.130807152	-0.176371274	0.123093957	0.304131276	0.055175992	0.144479117	0.04292834	0.001831643	0.999694213	0.861056876	Bacteria.Firmicutes.Clostridia.Clostridiales.Lachnospiraceaencultured	NPIPB15
367997	ENSG00000196436	rs62056010	0.034748125	0.001500641	0.020728291	0.226594795	0.265454138	-1.008267223	0.130807152	-0.176371274	0.123093957	0.304131276	0.055175992	0.144479117	0.04292834	0.001831643	0.999694213	0.861056876	Bacteria.Firmicutes.Clostridia.Clostridiales.Lachnospiraceaencultured	NPIPB15
367998	ENSG00000196436	rs62056010	0.199239333	0.15649554	0.535517822	0.21964615	0.252071035	-0.663379923	-0.04325883	0.1849093	0.194359403	0.462755372	0.069445451	0.149190084	0.325966226	0.147297444	0.997594253	0.968019235	Bacteria.Firmicutes.Erysipelotrichia.Erysipelotrichales.Erysipelotrichaceae.Faecalitalea	NPIPB15
367999	ENSG00000196436	rs62056010	0.199239333	0.15649554	0.535517822	0.21964615	0.252071035	-0.663379923	-0.04325883	0.1849093	0.194359403	0.462755372	0.069445451	0.149190084	0.325966226	0.147297444	0.997594253	0.968019235	Bacteria.Firmicutes.Erysipelotrichia.Erysipelotrichales.Erysipelotrichaceae.Faecalitalea	NPIPB15
368000	ENSG00000196436	rs62056010	0.199239333	0.15649554	0.535517822	0.21964615	0.252071035	-0.663379923	-0.04325883	0.1849093	0.194359403	0.462755372	0.069445451	0.149190084	0.325966226	0.147297444	0.997594253	0.968019235	Bacteria.Firmicutes.Erysipelotrichia.Erysipelotrichales.Erysipelotrichaceae.Faecalitalea	NPIPB15
368001	ENSG00000196458	rs12320900	0.095992316	0.298960544	0.25625639	0.925891439	-0.32800177	0.250442945	-0.103055357	0.009740199	0.194187361	0.239192126	0.089975758	0.104310678	0.230913985	0.201161366	0.99792254	0.986607256	Bacteria.Firmicutes.Clostridia.Clostridiales.Family_XIII.Family_XIII_AD3011_group	ZNF605
368002	ENSG00000196458	rs12320900	0.155589661	0.03076507	0.823898234	0.548214322	-0.183236473	0.27464734	-0.014051543	0.036561748	0.127536806	0.124377161	0.062888923	0.060573417	0.093486826	0.015704342	0.992331293	0.997201293	Bacteria.Firmicutes.Clostridia.Clostridiales.Lachnospiraceae.Coprococcus_1	ZNF605
368003	ENSG00000196458	rs12320900	0.425223418	0.143745851	0.75047795	0.86732429	-0.137709378	0.24101673	0.019776006	-0.009839736	0.171613557	0.162866419	0.061923937	0.058667629	0.301671555	0.106179642	0.759241363	0.934731911	Bacteria.Firmicutes.Clostridia.Clostridiales.Lachnospiraceae.Lachnospiraceae_UCG_010	ZNF605
368004	ENSG00000196458	rs12320900	0.109245216	0.015627479	0.463590605	0.130307544	-0.191957081	0.283115554	-0.033345063	-0.062458663	0.118210157	0.114032391	0.045225649	0.040762042	0.082033986	0.008509204	0.77154334	0.790010861	Bacteria.Firmicutes.Negativicutes.Selenomonadales.Veillonellaceae.Dialister	ZNF605
368005	ENSG00000196458	rs12320900	0.289109637	0.051110317	0.361912774	0.891792131	-0.139680083	0.246267438	0.04360399	-0.006000439	0.130687775	0.123922992	0.047488945	0.04393645	0.145633895	0.021710777	0.717929838	0.996510265	Bacteria.Proteobacteria.Betaproteobacteria.Burkholderiales.Alcaligenaceae.Sutterella	ZNF605
368006	ENSG00000196458	rs12320900	0.384204088	0.109210094	0.989424991	0.627040344	-0.182240472	0.348806625	0.001208393	0.043346467	0.208014273	0.214778833	0.090820529	0.088785564	0.392913745	0.085222078	0.889878296	0.982308703	Bacteria.Firmicutes.Clostridia.Clostridiales.Lachnospiraceae.Lachnospiraceae_ND3007_group	ZNF605
368007	ENSG00000196458	rs12320900	0.245848593	0.156174128	0.900495912	0.687985955	-0.18593177	0.220887346	0.007867166	0.024286151	0.158771772	0.153963458	0.062674437	0.060205279	0.237832257	0.09281415	0.671279289	0.968472113	Bacteria.Firmicutes.Clostridia.Clostridiales.Lachnospiraceae.Anaerostipes	ZNF605
368008	ENSG00000196458	rs12320900	0.430978521	0.249223662	0.566572308	0.507773969	-0.12090027	0.189139027	0.050672906	-0.059227548	0.152564294	0.162679678	0.087966534	0.088931527	0.275876845	0.091365815	0.999672451	0.998587032	Bacteria.Firmicutes.Clostridia.Clostridiales.Ruminococcaceae.Butyricicoccus	ZNF605
368009	ENSG00000196458	rs12320900	0.147775019	0.032806951	0.777750393	0.482231817	-0.193731455	0.277177232	-0.017146653	0.039796694	0.132251069	0.127086731	0.060497621	0.056307372	0.103277628	0.016244217	0.995339941	0.95533137	Bacteria.Proteobacteria.Deltaproteobacteria.Desulfovibrionales.Desulfovibrionaceae.Bilophila	ZNF605
368010	ENSG00000196458	rs12320900	0.825519539	0.674357604	0.202796544	0.267209935	0.047049824	0.083692704	0.118843063	-0.089300824	0.21256558	0.198285163	0.092369704	0.079795971	0.533950899	0.36477638	0.751354343	0.818245481	Bacteria.Firmicutes.Clostridia.Clostridiales.Ruminococcaceae.Ruminiclostridium_9	ZNF605
368011	ENSG00000196458	rs12320900	0.161082687	0.030128011	0.521175319	0.283660235	-0.189748854	0.27303652	0.041951479	-0.065880557	0.13385188	0.123156757	0.065037607	0.060940082	0.100578233	0.01545652	0.997117901	0.9453081	Bacteria.Firmicutes.Clostridia.Clostridiales.Lachnospiraceae.Eubacterium_hallii_group	ZNF605
368012	ENSG00000196458	rs12320900	0.892798358	0.27150423	0.225056261	0.746811929	0.028364193	0.221867643	0.108667179	-0.025431447	0.209650187	0.200055791	0.088719574	0.07843867	0.600430462	0.209364348	0.998891856	0.999590371	Bacteria.Firmicutes.Bacilli.Bacillales.Staphylococcaceae.Staphylococcus	ZNF605
368013	ENSG00000196458	rs12320900	0.189930914	0.984744991	0.095821035	0.545545322	0.705060785	-0.008659759	-0.172859683	0.052903322	0.532268244	0.451165663	0.102284471	0.08706401	0.954184916	0.811360561	0.999826541	0.999832315	Bacteria.Firmicutes.Clostridia.Clostridiales.Lachnospiraceae	ZNF605
368014	ENSG00000196458	rs12320900	0.361219645	0.918965109	0.234381977	0.792346601	0.621094378	0.072227896	-0.132853956	0.030774308	0.675449493	0.707190788	0.110684626	0.116414995	0.999435429	0.99856402	0.999968393	0.999515331	Bacteria.Firmicutes	ZNF605
368015	ENSG00000196458	rs12320900	0.281958719	0.05143975	0.357771432	0.559286155	-0.141973826	0.245748194	0.069228139	-0.040151029	0.130859469	0.123842108	0.074744763	0.068408949	0.169251663	0.021439641	0.85604372	0.992476603	Bacteria.Actinobacteria.Actinobacteria.Bifidobacteriales.Bifidobacteriaceae.Bifidobacterium	ZNF605
368016	ENSG00000196458	rs12320900	0.128885329	0.040756315	0.424576321	0.620051982	-0.288718992	0.307658983	-0.058378637	0.026468931	0.187714973	0.1473732	0.072649421	0.053133287	0.188236667	0.042208329	0.836955296	0.995071635	Bacteria.Firmicutes.Erysipelotrichia.Erysipelotrichales.Erysipelotrichaceae.Clostridium_innocuum_group	ZNF605
368017	ENSG00000196458	rs12320900	0.170564782	0.07233305	0.795410962	0.540161512	-0.184663883	0.232902223	-0.019473291	-0.039271486	0.133260802	0.127497059	0.074794401	0.063770684	0.130272263	0.02711358	0.715910836	0.872264526	Bacteria.Firmicutes.Clostridia.Clostridiales.Peptostreptococcaceae	ZNF605
368018	ENSG00000196458	rs12320900	0.513859893	0.185718607	0.51760502	0.834387461	-0.1092577	0.24308137	0.044033606	-0.014384387	0.166440344	0.181742134	0.067682682	0.068523501	0.410626986	0.105216319	0.996596763	0.999791394	Bacteria.Firmicutes.Clostridia.Clostridiales.Ruminococcaceae.Ruminococcaceae_UCG_005	ZNF605
368019	ENSG00000196458	rs12320900	0.077319962	0.033456917	0.367395193	0.57096426	-0.233891102	0.262472511	0.059155127	0.035860141	0.130309128	0.120806447	0.065171091	0.062965211	0.071907378	0.019892274	0.92078388	0.943411405	Bacteria.Firmicutes.Clostridia.Clostridiales.Lachnospiraceae.Fusicatenibacter	ZNF605
368020	ENSG00000196458	rs12320900	0.236293776	0.081410347	0.662725391	0.550249031	-0.156426437	0.23152961	0.02623815	-0.031828486	0.130862595	0.130804816	0.059883023	0.053001689	0.133506717	0.032482601	0.922176117	0.937773113	Bacteria.Firmicutes.Clostridia.Clostridiales.Ruminococcaceae.Ruminococcaceae_UCG_002	ZNF605
368021	ENSG00000196458	rs12320900	0.114677276	0.02098313	0.372715945	0.247355327	-0.284552942	0.388494621	-0.05835734	0.075038077	0.177960122	0.164212545	0.065015459	0.064283691	0.165164339	0.029656003	0.647812831	0.959078693	Bacteria.Firmicutes.Clostridia.Clostridiales.Ruminococcaceae.Ruminococcus_1	ZNF605
368022	ENSG00000196458	rs12320900	0.453018412	0.374178107	0.72193864	0.637156296	-0.128694839	0.183473929	-0.026140542	0.038913247	0.170472812	0.205037093	0.073137674	0.082112067	0.409188556	0.203589267	0.970737021	0.933837527	Bacteria.Firmicutes.Bacilli	ZNF605
368023	ENSG00000196458	rs12320900	0.301388984	0.165152603	0.602495025	0.499476084	-0.144896427	0.205837208	0.032715678	-0.047294713	0.139090047	0.146633651	0.062509386	0.069641677	0.219916889	0.075269163	0.93319039	0.907101516	Bacteria.Proteobacteria.Gammaproteobacteria.Pseudomonadales.Pseudomonadaceae.Pseudomonas	ZNF605
368024	ENSG00000196458	rs12320900	0.271432718	0.168700328	0.952610074	0.636716683	-0.182422925	0.211701806	0.004910104	0.032726653	0.16446412	0.152096655	0.082302477	0.068967331	0.233439764	0.107570409	0.93732472	0.927561557	Bacteria.Firmicutes.Clostridia.Clostridiales.Lachnospiraceae.Blautia	ZNF605
368025	ENSG00000196458	rs12320900	0.441392086	0.480691155	0.957028097	0.801072871	-0.182578638	0.192719097	-0.005083426	-0.026408805	0.235710827	0.271713327	0.093978113	0.104385965	0.573628876	0.418875082	0.886021702	0.937023107	Bacteria.Firmicutes.Clostridia.Clostridiales.Ruminococcaceae.Anaerotruncus	ZNF605
368026	ENSG00000196458	rs12320900	0.208111742	0.080407782	0.933332994	0.849479568	-0.168648421	0.246064704	-0.004829484	0.01016979	0.132646219	0.138547356	0.057509754	0.053373414	0.110793556	0.035415938	0.95764994	0.993089508	Bacteria.Proteobacteria.Gammaproteobacteria.Pasteurellales.Pasteurellaceae	ZNF605
368027	ENSG00000196458	rs12320900	0.142037379	0.030271177	0.589327761	0.774104855	-0.187956207	0.269283975	-0.029160353	-0.016080963	0.12646009	0.121573373	0.053751569	0.055796456	0.094980756	0.014456254	0.897315396	0.928989806	Bacteria.Fusobacteria.Fusobacteriia.Fusobacteriales.Fusobacteriaceae.Fusobacterium	ZNF605
368028	ENSG00000196458	rs12320900	0.376674984	0.22383696	0.854349205	0.69239894	-0.156598003	0.211196668	0.011959822	-0.027392683	0.175925668	0.171969882	0.064892013	0.068935523	0.339619583	0.162662841	0.997329664	0.92426646	Bacteria.Firmicutes.Negativicutes.Selenomonadales.Veillonellaceae.Megasphaera	ZNF605
368029	ENSG00000196458	rs12320900	0.180937878	0.051634943	0.900700195	0.773373299	-0.195885528	0.254554145	-0.00867736	-0.02158141	0.144844265	0.128390263	0.069271888	0.074632836	0.152548835	0.03188891	0.980448232	0.878459402	Bacteria.Firmicutes.Bacilli.Lactobacillales.Carnobacteriaceae.Granulicatella	ZNF605
368030	ENSG00000196458	rs12320900	0.465240226	0.213393806	0.806935943	0.813964259	-0.252259103	0.312178745	0.022259564	-0.016144537	0.343408216	0.248430213	0.090714965	0.068330186	0.741641226	0.277312836	0.998803525	0.997226571	Bacteria.Firmicutes.Clostridia.Clostridiales.Lachnospiraceae.Eubacterium_rectale_group	ZNF605
368031	ENSG00000196458	rs12320900	0.055886571	0.115588512	0.183621959	0.74018956	-0.277375536	0.217597767	-0.064884948	-0.014116178	0.142480165	0.136434508	0.04827761	0.042388142	0.098259329	0.06349214	0.952805104	0.99999132	Bacteria.Firmicutes.Clostridia.Clostridiales.Clostridiaceae_1	ZNF605
368032	ENSG00000196458	rs12320900	0.119172479	0.120373363	0.353522568	0.972608261	-0.241224786	0.252911498	0.088268722	-0.003244422	0.15276295	0.160694291	0.094459074	0.094123969	0.117134058	0.054276792	0.75056758	0.982185761	Bacteria.Actinobacteria	ZNF605
368033	ENSG00000196458	rs12320900	0.265652268	0.207755917	0.330247724	0.111578417	-0.141925381	0.16887076	0.056238363	-0.095271888	0.126402976	0.132715913	0.057329694	0.059063153	0.140378695	0.067643262	0.99935717	0.949725174	Bacteria.Firmicutes.Erysipelotrichia.Erysipelotrichales.Erysipelotrichaceae.Erysipelotrichaceae_UCG_003	ZNF605
368034	ENSG00000196458	rs12320900	0.97995871	0.104391934	0.302323767	0.716011629	0.005218684	0.288537708	-0.069753518	-0.02026319	0.206946623	0.175193588	0.067088982	0.055457351	0.642085966	0.098593533	0.9994853	0.999502343	Bacteria.Firmicutes.Clostridia.Clostridiales.Lachnospiraceae.Ruminococcus_gnavus_group	ZNF605
368035	ENSG00000196458	rs12320900	0.320728908	0.071857547	0.451675259	0.661887959	-0.136600975	0.236275002	0.046545772	-0.022917273	0.136518548	0.129122153	0.061472141	0.052165528	0.167614088	0.0241663	0.516484052	0.987467376	Bacteria.Firmicutes.Clostridia.Clostridiales.Lachnospiraceae.Lachnospira	ZNF605
368036	ENSG00000196458	rs12320900	0.567892472	0.724865285	0.033227829	0.014822763	0.097894283	-0.063039735	0.166635071	-0.173145264	0.170522641	0.178335413	0.076592961	0.069164675	0.512469518	0.364248968	0.99991226	0.898541285	Bacteria.Actinobacteria.Coriobacteriia.Coriobacteriales.Coriobacteriaceae.Collinsella	ZNF605
368037	ENSG00000196458	rs12320900	0.364919003	0.307860348	0.675733718	0.506786027	-0.134421903	0.178546522	-0.030241119	0.052705523	0.147324452	0.17371965	0.0719704	0.078954029	0.299901339	0.1280459	0.976314705	0.980405449	Bacteria.Firmicutes.Bacilli.Lactobacillales.Streptococcaceae.Streptococcus	ZNF605
368038	ENSG00000196458	rs12320900	0.416784442	0.151613195	0.915668325	0.881996421	-0.161379499	0.283581713	0.007253746	0.009623209	0.197472193	0.195450537	0.068235679	0.064575077	0.34674918	0.105473228	0.884063617	0.991923993	Bacteria.Bacteroidetes.Bacteroidia.Bacteroidales.Prevotellaceae.Prevotella_9	ZNF605
368039	ENSG00000196458	rs12320900	0.208530396	0.073912063	0.856416166	0.84381886	-0.167494566	0.248627549	-0.010318619	0.01050547	0.131861469	0.136875235	0.056802337	0.053111585	0.116727436	0.033267198	0.93765181	0.995634428	Bacteria.Proteobacteria.Gammaproteobacteria.Pasteurellales.Pasteurellaceae.Haemophilus	ZNF605
368040	ENSG00000196458	rs12320900	0.168849677	0.058274649	0.530143802	0.418821601	-0.18601672	0.245482255	0.048708291	-0.056207802	0.133690822	0.127350233	0.077171641	0.069081874	0.100431043	0.02563117	0.728344423	0.950817369	Bacteria.Firmicutes.Clostridia.Clostridiales.Lachnospiraceae.Dorea	ZNF605
368041	ENSG00000196458	rs12320900	0.493721051	0.12495068	0.505443339	0.853121304	-0.110156355	0.240740539	0.045479598	-0.012157771	0.160044141	0.154879237	0.067913954	0.065408171	0.278362466	0.067567489	0.896767229	0.998819627	Bacteria.Firmicutes.Clostridia.Clostridiales.Ruminococcaceae.Ruminococcaceae_UCG_003	ZNF605
368042	ENSG00000196458	rs12320900	0.082755097	0.117948015	0.310514368	0.784178756	-0.27968555	0.235060003	0.061812603	0.015109401	0.158723386	0.148355557	0.060475037	0.054940736	0.120575546	0.069536902	0.708558449	0.996359602	Bacteria.Proteobacteria.Betaproteobacteria	ZNF605
368043	ENSG00000196458	rs12320900	0.448744136	0.287466023	0.921324264	0.856210252	-0.158504432	0.226936511	0.007872423	-0.013802843	0.207977884	0.211597897	0.079399057	0.0758724	0.449452768	0.209093445	0.997594253	0.968948848	Bacteria.Firmicutes.Erysipelotrichia.Erysipelotrichales.Erysipelotrichaceae.Faecalitalea	ZNF605
368044	ENSG00000196458	rs12320900	0.133268446	0.460997917	0.388021853	0.310564517	-0.223920868	0.117392613	0.05062558	0.059587098	0.147280741	0.15829535	0.058254472	0.058303781	0.17026344	0.194727763	0.896362991	0.997216401	Bacteria.Firmicutes.Clostridia.Clostridiales.Ruminococcaceae.Subdoligranulum	ZNF605
368045	ENSG00000196458	rs12320900	0.869984929	0.128940309	0.264224502	0.647923423	0.038985313	0.373882744	-0.094796231	-0.037452554	0.237244616	0.243121027	0.084174024	0.081635315	0.739073195	0.201171563	0.853042827	0.916047991	Bacteria.Firmicutes.Negativicutes.Selenomonadales	ZNF605
368046	ENSG00000196458	rs12320900	0.366193647	0.298757871	0.659992944	0.52622185	-0.134141783	0.18288399	-0.03179401	0.050346268	0.147411325	0.174594311	0.071940427	0.079009653	0.319420919	0.127054987	0.988415778	0.976249604	Bacteria.Firmicutes.Bacilli.Lactobacillales.Streptococcaceae	ZNF605
368047	ENSG00000196458	rs12320900	0.23033614	0.122468834	0.701330167	0.28065978	-0.156374477	0.202851032	-0.021402936	0.057977305	0.129144083	0.129627876	0.055559904	0.053293202	0.143197723	0.039957997	0.998168119	0.97562022	Bacteria.Bacteroidetes.Bacteroidia.Bacteroidales.Porphyromonadaceae	ZNF605
368048	ENSG00000196458	rs12320900	0.168692667	0.036971905	0.878986052	0.937599741	-0.182282943	0.267591296	-0.01071957	-0.00520659	0.130958353	0.1256364	0.07012896	0.066249563	0.106363955	0.018725605	0.999670759	0.996530704	Bacteria.Firmicutes.Clostridia.Clostridiales.Ruminococcaceae.Flavonifractor	ZNF605
368049	ENSG00000196458	rs12320900	0.141893989	0.032931695	0.576633092	0.670649656	-0.207194319	0.282902691	-0.032348843	0.024375899	0.139352833	0.129807789	0.057648665	0.057060455	0.090444724	0.017451342	0.968802863	0.997181136	Bacteria.Bacteroidetes.Bacteroidia.Bacteroidales.Prevotellaceae	ZNF605
368050	ENSG00000196458	rs12320900	0.708324937	0.659040989	0.417981754	0.892061369	0.163102947	0.199079871	-0.063473901	0.011054921	0.434070936	0.449114583	0.077870859	0.081149597	0.960925569	0.666832275	0.997187614	0.944142772	Bacteria.Bacteroidetes.Bacteroidia.Bacteroidales	ZNF605
368051	ENSG00000196458	rs12320900	0.047432847	0.059456545	0.152518445	0.614871247	-0.486848256	0.38138613	0.07484464	-0.025229725	0.240928886	0.198806031	0.051700431	0.049903879	0.196771777	0.110037392	0.903060618	0.914545379	Bacteria.Firmicutes.Clostridia.Clostridiales.Ruminococcaceae.Faecalibacterium	ZNF605
368052	ENSG00000196458	rs12320900	0.225798074	0.058073804	0.703470189	0.780161423	-0.161214556	0.248679091	0.019822293	-0.014788802	0.131834083	0.128902705	0.051847193	0.052766511	0.135086006	0.026336373	0.920699594	0.901466881	Bacteria.Proteobacteria.Betaproteobacteria.Burkholderiales.Alcaligenaceae.Parasutterella	ZNF605
368053	ENSG00000196458	rs12320900	0.08193654	0.025182043	0.258846827	0.435404247	-0.253153748	0.301480938	-0.065794499	0.038516505	0.14327425	0.131563273	0.057760652	0.049076221	0.0970524	0.01621782	0.859659891	0.979585985	Bacteria.Firmicutes.Erysipelotrichia.Erysipelotrichales.Erysipelotrichaceae.Erysipelatoclostridium	ZNF605
368054	ENSG00000196458	rs12320900	0.147873033	0.030853757	0.647646643	0.730121493	-0.184946367	0.268568899	-0.024547272	-0.019323872	0.126284957	0.1216913	0.053460526	0.055776352	0.095085085	0.014962486	0.891153322	0.925841365	Bacteria.Fusobacteria.Fusobacteriia.Fusobacteriales	ZNF605
368055	ENSG00000196458	rs12320900	0.234228927	0.092024331	0.613811747	0.472928042	-0.277219004	0.408048247	-0.041719724	0.059307958	0.230883111	0.238616109	0.082273743	0.082152202	0.313773918	0.104095512	0.998896274	0.99087052	Bacteria.Proteobacteria.Deltaproteobacteria.Desulfovibrionales.Desulfovibrionaceae.Desulfovibrio	ZNF605
368056	ENSG00000196458	rs12320900	0.677067726	0.609358973	0.376235429	0.181675349	-0.072430018	0.089045094	0.056740294	-0.083096	0.173131155	0.173416059	0.063684266	0.061549288	0.470691928	0.300327419	0.981446852	0.925873833	Bacteria.Proteobacteria.Gammaproteobacteria.Enterobacteriales.Enterobacteriaceae.Citrobacter	ZNF605
368057	ENSG00000196458	rs12320900	0.281214637	0.231993235	0.878111133	0.905246622	-0.195795759	0.235531471	-0.012473794	-0.010323569	0.180186605	0.195216935	0.081014906	0.086388601	0.389862603	0.198731694	0.949374291	0.966332496	Bacteria.Firmicutes.Clostridia.Clostridiales.Ruminococcaceae.Ruminococcaceae_NK4A214_group	ZNF605
368058	ENSG00000196458	rs12320900	0.142093008	0.033783233	0.820398472	0.479336256	-0.190302735	0.268490915	-0.014492446	0.040433072	0.128057039	0.123812027	0.063576514	0.056830016	0.094107276	0.014457071	0.998525812	0.997174658	Bacteria.Proteobacteria.Deltaproteobacteria.Desulfovibrionales.Desulfovibrionaceae	ZNF605
368059	ENSG00000196458	rs12320900	0.165982675	0.039763166	0.589441744	0.464059476	-0.220835722	0.326669103	0.03810422	-0.04658681	0.157631848	0.15567759	0.070259447	0.063251922	0.226250121	0.052902395	0.99759175	0.986746924	Bacteria.Firmicutes.Clostridia.Clostridiales.Lachnospiraceae.Lachnospiraceae_UCG_008	ZNF605
368060	ENSG00000196458	rs12320900	0.281423922	0.05075805	0.340589119	0.564689793	-0.141714441	0.246122538	0.071640656	-0.039519439	0.130473991	0.123656357	0.074622008	0.068272131	0.163101391	0.023054	0.924475198	0.998755611	Bacteria.Actinobacteria.Actinobacteria.Bifidobacteriales.Bifidobacteriaceae	ZNF605
368061	ENSG00000196458	rs12320900	0.17004888	0.098355995	0.736143198	0.578077185	-0.198925149	0.225601475	-0.022891685	-0.032215984	0.143376563	0.134531005	0.067644364	0.057630627	0.139275175	0.031640595	0.651174671	0.969382956	Bacteria.Firmicutes.Clostridia.Clostridiales.Peptostreptococcaceae.Intestinibacter	ZNF605
368062	ENSG00000196458	rs12320900	0.357060263	0.104274315	0.698256442	0.914875443	-0.148131887	0.270845073	0.023703911	0.006619761	0.159698211	0.164394064	0.060873607	0.061689555	0.203430331	0.053504313	0.765453233	0.996770431	Bacteria.Firmicutes.Negativicutes.Selenomonadales.Acidaminococcaceae.Phascolarctobacterium	ZNF605
368063	ENSG00000196458	rs12320900	0.111228863	0.041625261	0.279135394	0.648766183	-0.208054806	0.258290844	0.054977153	-0.020167822	0.128853692	0.124274105	0.05037405	0.04407309	0.104646059	0.025875407	0.662632006	0.851028979	Bacteria.Firmicutes.Clostridia.Clostridiales.Lachnospiraceae.Roseburia	ZNF605
368064	ENSG00000196458	rs12320900	0.31578285	0.045626038	0.838499385	0.358541325	-0.212301129	0.396126585	-0.016478865	0.067729815	0.20999896	0.194372774	0.080529425	0.073245029	0.368239485	0.061205752	0.981084248	0.998600531	Bacteria.Firmicutes.Clostridia.Clostridiales.Ruminococcaceae.Ruminiclostridium_6	ZNF605
368065	ENSG00000196458	rs12320900	0.705940659	0.660849921	0.416141132	0.890133173	0.164543199	0.197973899	-0.063732861	0.011254115	0.434178136	0.449165825	0.077878655	0.081152712	0.960563694	0.664292103	0.997675757	0.947294817	Bacteria.Bacteroidetes	ZNF605
368066	ENSG00000196458	rs12320900	0.155985322	0.046072992	0.771840565	0.875111897	-0.205892196	0.259704911	-0.02106591	-0.012085404	0.143445023	0.127703846	0.07234661	0.076591976	0.144707188	0.028315188	0.991744893	0.898891387	Bacteria.Firmicutes.Bacilli.Lactobacillales.Carnobacteriaceae	ZNF605
368067	ENSG00000196458	rs12320900	0.059698492	0.013655317	0.18200514	0.192334867	-0.357994532	0.39813067	-0.098392232	0.083133881	0.186794789	0.157044129	0.072935018	0.063105268	0.119640447	0.021356318	0.740378944	0.967801773	Bacteria.Firmicutes.Clostridia.Clostridiales.Ruminococcaceae.Ruminococcus_2	ZNF605
368068	ENSG00000196458	rs12320900	0.238039764	0.218671621	0.684251531	0.875810373	-0.233948726	0.280682679	-0.030653811	0.012557253	0.196453805	0.225978769	0.075040486	0.080033723	0.333256627	0.177317764	0.961249848	0.997513341	Bacteria.Firmicutes.Clostridia.Clostridiales.Lachnospiraceae.Eubacterium_xylanophilum_group	ZNF605
368069	ENSG00000196458	rs12320900	0.587120346	0.556618526	0.935016995	0.940128074	-0.199016391	0.229691924	0.006863841	0.006345278	0.364679923	0.388697519	0.083858107	0.084154918	0.816098831	0.586002376	0.999330493	0.997562661	Bacteria.Proteobacteria	ZNF605
368070	ENSG00000196458	rs12320900	0.177218028	0.037441191	0.838749567	0.901485612	-0.174485857	0.26087212	-0.01051898	0.006819063	0.12790593	0.122795357	0.051485367	0.054873297	0.09877128	0.016267954	0.999052585	0.923250751	Bacteria.Bacteroidetes.Bacteroidia.Bacteroidales.Rikenellaceae	ZNF605
368071	ENSG00000196458	rs12320900	0.187242885	0.043592964	0.983122748	0.791666571	-0.178195423	0.275126433	-0.001425457	0.017182127	0.133697679	0.133678873	0.067125721	0.064780378	0.131832835	0.020962355	0.998043854	0.98261409	Bacteria.Firmicutes.Clostridia.Clostridiales.Ruminococcaceaencultured	ZNF605
368072	ENSG00000196458	rs12320900	0.180297349	0.035581176	0.901243433	0.534395314	-0.173500728	0.263817528	0.00652395	0.032641663	0.128101216	0.122913294	0.052369099	0.052256942	0.099316176	0.018376483	0.998277807	0.999325446	Bacteria.Bacteroidetes.Bacteroidia.Bacteroidales.Porphyromonadaceae.Parabacteroides	ZNF605
368073	ENSG00000196458	rs12320900	0.312288828	0.270875903	0.923613183	0.617828298	-0.177718365	0.192754113	-0.006849155	-0.032539876	0.174516602	0.173574557	0.071155398	0.064906302	0.261285761	0.148770848	0.849657231	0.934985559	Bacteria.Bacteroidetes.Bacteroidia.Bacteroidales.Porphyromonadaceae.Odoribacter	ZNF605
368074	ENSG00000196458	rs12320900	0.141343352	0.044074724	0.876809628	0.449761345	-0.200157366	0.253651398	0.009208489	0.044930971	0.13443083	0.123535351	0.059170389	0.059088116	0.100119367	0.022670075	0.999694213	0.898732239	Bacteria.Firmicutes.Clostridia.Clostridiales.Lachnospiraceaencultured	ZNF605
368075	ENSG00000196458	rs12320900	0.225480576	0.038961819	0.956360026	0.493113521	-0.162617953	0.259353146	-0.003915951	0.050411468	0.132889718	0.123078596	0.071285428	0.073138643	0.137203328	0.018523629	0.919137597	0.997132292	Bacteria.Firmicutes.Bacilli.Bacillales	ZNF605
368076	ENSG00000196458	rs12320900	0.367774497	0.119347521	0.580558476	0.916127028	-0.138909045	0.247295293	0.033391969	-0.006328729	0.153157813	0.156682921	0.060127288	0.059860924	0.221674406	0.049545173	0.90035788	0.990319722	Bacteria.Firmicutes.Negativicutes.Selenomonadales.Acidaminococcaceae	ZNF605
368077	ENSG00000196458	rs12320900	0.21662402	0.057623178	0.605822942	0.45078577	-0.248635112	0.372884894	-0.041691343	0.061252967	0.199277703	0.192927475	0.080397054	0.080736131	0.327503764	0.078722112	0.997947728	0.9977362	Bacteria.Actinobacteria.Actinobacteria.Micrococcales	ZNF605
368078	ENSG00000196458	rs12320900	0.355753783	0.2914206	0.991512811	0.638587001	-0.172285107	0.192181281	0.000941905	0.037580981	0.185230154	0.180680079	0.088207351	0.079639611	0.314070216	0.209615087	0.975658493	0.859306145	Bacteria.Firmicutes.Erysipelotrichia.Erysipelotrichales	ZNF605
368079	ENSG00000196458	rs12320900	0.130234642	0.041038256	0.547085184	0.934046792	-0.230377111	0.275156321	-0.03796728	0.005062895	0.150320677	0.131994302	0.062724399	0.060943268	0.124977376	0.028897627	0.979221309	0.998719086	Bacteria.Firmicutes.Bacilli.Bacillales.Family_XI.Gemella	ZNF605
368080	ENSG00000196458	rs12320900	0.68457853	0.539736298	0.566279369	0.458975657	-0.08323588	0.13084743	0.05191876	-0.068032082	0.203984878	0.212252077	0.090061122	0.091322028	0.578323445	0.327308242	0.99032513	0.893157365	Bacteria.Firmicutes.Clostridia.Clostridiales.Ruminococcaceae.Ruminococcaceae_UCG_013	ZNF605
368081	ENSG00000196458	rs12320900	0.331414766	0.023397466	0.554304267	0.444499831	-0.139763191	0.35768514	0.03847821	0.053062221	0.142822151	0.154065756	0.064733931	0.068974378	0.241149787	0.017939913	0.825424173	0.981481548	Bacteria.Firmicutes.Clostridia.Clostridiales.Lachnospiraceae.Eubacterium_eligens_group	ZNF605
368082	ENSG00000196458	rs12320900	0.621432343	0.557619107	0.796896131	0.613599621	-0.117026151	0.146495968	0.02525958	-0.048710523	0.235848256	0.248540264	0.097744659	0.096002445	0.548896239	0.310462772	0.998832683	0.981449155	Bacteria.Firmicutes.Clostridia.Clostridiales.Ruminococcaceae.Eubacterium_coprostanoligenes_group	ZNF605
368083	ENSG00000196458	rs12320900	0.17708605	0.037463738	0.842418327	0.905094125	-0.174546627	0.260901314	-0.01031897	0.006583995	0.127910945	0.122824126	0.051698842	0.055006531	0.099125862	0.016560415	0.999305472	0.908057987	Bacteria.Bacteroidetes.Bacteroidia.Bacteroidales.Rikenellaceae.Alistipes	ZNF605
368084	ENSG00000196458	rs12320900	0.364847279	0.294956018	0.988127544	0.629419138	-0.168846793	0.190626543	-0.001320847	0.038669945	0.18502578	0.180547202	0.088423007	0.079758001	0.316510528	0.208406109	0.964726143	0.856935523	Bacteria.Firmicutes.Erysipelotrichia.Erysipelotrichales.Erysipelotrichaceae	ZNF605
368085	ENSG00000196458	rs12320900	0.132962818	0.027304434	0.54626995	0.318203044	-0.239118846	0.376071243	-0.041535013	0.068987995	0.157150956	0.166544324	0.068478785	0.068584687	0.169548019	0.02642146	0.569469577	0.905738939	Bacteria.Firmicutes.Clostridia.Clostridiales.Christensenellaceae.Christensenellaceae_R_7_group	ZNF605
368086	ENSG00000196458	rs12320900	0.068108289	0.073888528	0.240822427	0.996110361	-0.276931491	0.256527075	0.070786407	-0.000268983	0.149275878	0.141212309	0.059798358	0.054964571	0.091847591	0.046466968	0.61833161	0.999734669	Bacteria.Proteobacteria.Betaproteobacteria.Burkholderiales	ZNF605
368087	ENSG00000196458	rs12320900	0.350053993	0.837600302	0.212631967	0.818072795	0.55484275	0.119062384	-0.124333422	0.02278098	0.589464711	0.578570382	0.098777306	0.098636853	0.997454612	0.882449638	0.997650199	0.999159905	Bacteria.Firmicutes.Clostridia.Clostridiales	ZNF605
368088	ENSG00000196458	rs12320900	0.54690562	0.41082381	0.796726017	0.775034894	-0.127910064	0.200620793	-0.014547399	0.016750115	0.21122078	0.242359921	0.056244536	0.058365346	0.544763407	0.23910315	0.996566686	0.997858307	Bacteria.Proteobacteria.Gammaproteobacteria	ZNF605
368089	ENSG00000196458	rs12320900	0.068301424	0.056295953	0.183356445	0.947104817	-0.249368338	0.253762851	0.069644305	-0.003325545	0.134514944	0.130574453	0.051786986	0.049933338	0.078362866	0.034405877	0.614449251	0.937080379	Bacteria.Proteobacteria.Betaproteobacteria.Burkholderiales.Alcaligenaceae	ZNF605
368090	ENSG00000196458	rs12320900	0.585690372	0.441099415	0.654342007	0.619280601	-0.106025155	0.170251477	0.033828908	-0.038666349	0.193539348	0.219654907	0.075206652	0.077447031	0.481931353	0.206797254	0.999985325	0.999758873	Bacteria.Firmicutes.Clostridia.Clostridiales.Ruminococcaceae.Ruminococcaceae_UCG_014	ZNF605
368091	ENSG00000196458	rs12320900	0.991709327	0.379593643	0.577206785	0.984453206	0.003537953	0.259617765	-0.035158355	-0.001069512	0.339175186	0.293461694	0.062750126	0.054674682	0.952776334	0.540978407	0.999973618	0.997973471	Bacteria.Bacteroidetes.Bacteroidia.Bacteroidales.Bacteroidaceae.Bacteroides	ZNF605
368092	ENSG00000196458	rs12320900	0.731765703	0.098815735	0.697400273	0.502707302	-0.081956484	0.316972597	0.032736953	0.046553901	0.238069034	0.189281208	0.083820745	0.069072054	0.493066986	0.109171892	0.999878354	0.976750668	Bacteria.Bacteroidetes.Bacteroidia.Bacteroidales.Porphyromonadaceae.Barnesiella	ZNF605
368093	ENSG00000196458	rs12320900	0.047642428	0.115391965	0.159762084	0.78735637	-0.295451264	0.220638138	-0.071862415	-0.0117683	0.146353696	0.138264689	0.050530619	0.043447778	0.09776458	0.073959805	0.99714486	0.996602117	Bacteria.Firmicutes.Clostridia.Clostridiales.Clostridiaceae_1.Clostridium_sensu_stricto_1	ZNF605
368094	ENSG00000196458	rs12320900	0.083052485	0.28618982	0.220620668	0.921718717	-0.290323303	0.210381206	-0.110863906	-0.009941724	0.164923469	0.195638237	0.089639517	0.100776387	0.163987348	0.157616726	0.998820086	0.961415255	Bacteria.Firmicutes.Clostridia.Clostridiales.Family_XIII	ZNF605
368095	ENSG00000196458	rs12320900	0.293468343	0.039414509	0.773879829	0.552423213	-0.157331278	0.323260003	0.014771065	0.031921554	0.148550057	0.153772302	0.051199013	0.053448612	0.216211279	0.031945623	0.984424829	0.998439902	Bacteria.Verrucomicrobia.Verrucomicrobiae.Verrucomicrobiales.Verrucomicrobiaceae.Akkermansia	ZNF605
368096	ENSG00000196458	rs12320900	0.130532753	0.025880436	0.537371367	0.305114622	-0.240415825	0.37865791	-0.042427472	0.070778845	0.156994777	0.16605932	0.068422301	0.068472424	0.166681673	0.025102696	0.568305956	0.897660261	Bacteria.Firmicutes.Clostridia.Clostridiales.Christensenellaceae	ZNF605
368097	ENSG00000196458	rs12320900	0.403925912	0.284726484	0.608768724	0.66480797	-0.128623893	0.205100316	-0.0362522	0.035127634	0.153103498	0.190143835	0.070484926	0.080702985	0.346741903	0.135889321	0.986557936	0.975114706	Bacteria.Firmicutes.Bacilli.Lactobacillales	ZNF605
368098	ENSG00000196458	rs12320900	0.138553881	0.031463202	0.692709059	0.406019079	-0.191378478	0.271246337	-0.025857118	0.048111708	0.127617769	0.123365713	0.065140456	0.057525421	0.092630487	0.014750082	0.997604342	0.996621608	Bacteria.Proteobacteria.Deltaproteobacteria	ZNF605
368099	ENSG00000196458	rs12320900	0.17495241	0.044825134	0.787528818	0.882731864	-0.190261861	0.265364311	-0.012730307	0.006584869	0.138731001	0.129710895	0.04703855	0.044465963	0.119666976	0.023657995	0.955858825	0.973502225	Bacteria.Firmicutes.Clostridia.Clostridiales.Lachnospiraceae.Tyzzerella	ZNF605
368100	ENSG00000196458	rs12320900	0.568896222	0.231221758	0.177423127	0.204237684	-0.08214164	0.171371445	0.126807362	-0.117650031	0.143455746	0.141801586	0.093000098	0.091738102	0.352392844	0.098019382	0.999739884	0.869896013	Bacteria.Actinobacteria.Coriobacteriia.Coriobacteriales.Coriobacteriaceae	ZNF605
368101	ENSG00000196458	rs12320900	0.177301007	0.102500495	0.608345236	0.782927261	-0.184413785	0.230820164	0.04485842	0.023648775	0.135209807	0.139366899	0.087114741	0.08548288	0.106401974	0.038252239	0.784903365	0.917221068	Bacteria.Actinobacteria.Actinobacteria	ZNF605
368102	ENSG00000196458	rs12320900	0.55265827	0.224825916	0.163533657	0.185536026	-0.084382239	0.172120139	0.135269026	-0.124990397	0.141371254	0.140454133	0.095987926	0.093410962	0.344106266	0.092920525	0.999005033	0.886474056	Bacteria.Actinobacteria.Coriobacteriia.Coriobacteriales	ZNF605
368103	ENSG00000196458	rs12320900	0.365321924	0.18924397	0.640250661	0.668153018	-0.13622812	0.215642732	-0.02063871	0.019549828	0.149430349	0.162538387	0.043954591	0.045396889	0.239476387	0.071463697	0.999492402	0.999741582	Bacteria.Proteobacteria.Gammaproteobacteria.Enterobacteriales.Enterobacteriaceae.Escherichia_Shigella	ZNF605
368104	ENSG00000196458	rs12320900	0.29954419	0.102192213	0.977918189	0.956893297	-0.179524974	0.254819559	-0.001710722	-0.003228896	0.171668991	0.153716497	0.061568404	0.059506267	0.293700901	0.076006669	0.999858829	0.957723236	Bacteria.Proteobacteria.Betaproteobacteria.Neisseriales.Neisseriaceae.Eikenella	ZNF605
368105	ENSG00000196458	rs12320900	0.933919369	0.035398299	0.086665775	0.479692402	-0.013676878	0.393302634	-0.10467649	-0.045102663	0.164313634	0.183052335	0.060173331	0.063444883	0.568281001	0.040170906	0.619583098	0.902660525	Bacteria.Firmicutes.Negativicutes.Selenomonadales.Veillonellaceae	ZNF605
368106	ENSG00000196458	rs12320900	0.412728167	0.004497625	0.676550754	0.063156999	-0.117265427	0.38858322	-0.022252762	-0.092495877	0.14224362	0.132019469	0.053101062	0.048927943	0.291945011	0.006375635	0.720753944	0.86272	Bacteria.Firmicutes.Clostridia.Clostridiales.Lachnospiraceae.Lachnoclostridium	ZNF605
368107	ENSG00000196458	rs12320900	0.260758571	0.065512192	0.515022212	0.918531317	-0.153692491	0.259808954	-0.042012034	0.006214798	0.135473611	0.138684129	0.06417774	0.060524572	0.179957488	0.02697629	0.977260763	0.9946057	Bacteria.Firmicutes.Negativicutes.Selenomonadales.Veillonellaceae.Veillonella	ZNF605
368108	ENSG00000196458	rs12320900	0.301154188	0.032164102	0.704380261	0.47713999	-0.153778963	0.333813043	0.019429791	0.037974188	0.147544359	0.152467859	0.050984966	0.053107198	0.226446488	0.027216986	0.959597159	0.99789802	Bacteria.Verrucomicrobia	ZNF605
368109	ENSG00000196458	rs12320900	0.208715027	0.054111081	0.719300134	0.87388473	-0.162801836	0.245687942	-0.025992017	-0.011105656	0.128219726	0.1252576	0.072008095	0.069692076	0.115648864	0.020690494	0.999276643	0.988728768	Bacteria.Firmicutes.Clostridia.Clostridiales.Ruminococcaceae.Ruminiclostridium_5	ZNF605
368110	ENSG00000196458	rs12320900	0.465378922	0.728908016	0.77446592	0.803350402	-0.29005058	0.159281851	0.022750118	0.02504131	0.394978184	0.457606776	0.079066542	0.10015203	0.900224654	0.739565726	0.999135888	0.996517655	Bacteria.Firmicutes.Clostridia.Clostridiales.Ruminococcaceae	ZNF605
368111	ENSG00000196458	rs12320900	0.336122909	0.164400345	0.92837326	0.957905431	-0.188012142	0.26715542	-0.00680622	0.004045374	0.194021242	0.189971544	0.075422754	0.076347711	0.320003833	0.109148262	0.866420724	0.996502544	Bacteria.Firmicutes.Clostridia.Clostridiales.Family_XI	ZNF605
368112	ENSG00000196458	rs12320900	0.452695071	0.211919659	0.588533222	0.723128987	-0.12259429	0.218275824	-0.025957365	0.016998215	0.162275189	0.173137075	0.047745314	0.047772198	0.318010764	0.103563639	0.997282517	0.999171204	Bacteria.Proteobacteria.Gammaproteobacteria.Enterobacteriales.Enterobacteriaceae	ZNF605
368113	ENSG00000196458	rs12320900	0.135803455	0.018462762	0.655739781	0.252157791	-0.193256308	0.303306164	-0.024039617	0.057086543	0.12795565	0.125486964	0.053676029	0.049408628	0.095413126	0.008493513	0.795307113	0.903004347	Bacteria.Firmicutes.Clostridia.Clostridiales.Lachnospiraceae.Lachnospiraceae_NK4A136_group	ZNF605
368114	ENSG00000196458	rs12320900	0.213832965	0.084391878	0.842933026	0.722006981	-0.208531906	0.241034421	-0.010525305	-0.014870277	0.166109747	0.137532193	0.052907743	0.041615691	0.233532643	0.061966065	0.884356293	0.998607976	Bacteria.Firmicutes.Clostridia.Clostridiales.Lachnospiraceae.Tyzzerella_4	ZNF605
368115	ENSG00000196458	rs12320900	0.202910967	0.05151524	0.843554563	0.878807197	-0.168681542	0.254780464	0.012863551	-0.010531767	0.131139854	0.128436612	0.064921797	0.068797836	0.115897431	0.019156404	0.990263512	0.942421813	Bacteria.Proteobacteria.Gammaproteobacteria.Pseudomonadales	ZNF605
368116	ENSG00000196511	rs10232406	0.278439071	0.011300829	0.496986068	0.851743964	0.289809211	-0.493928577	-0.076104486	-0.016022616	0.265156317	0.189425171	0.111414295	0.08539053	0.332399993	0.019630126	0.828118569	0.993759835	Bacteria.Firmicutes.Clostridia.Clostridiales.Lachnospiraceae.Lachnospiraceae_ND3007_group	TPK1
368117	ENSG00000196511	rs10232406	0.038240438	0.011297174	0.634845114	0.561698658	0.554550928	-0.615102585	0.05298519	-0.059089098	0.262159927	0.235885187	0.111041648	0.10129848	0.122492743	0.027494723	0.875361727	0.887847677	Bacteria.Firmicutes.Clostridia.Clostridiales.Ruminococcaceae.Ruminiclostridium_9	TPK1
368118	ENSG00000196511	rs10232406	0.021072253	0.00307744	0.656275198	0.399063	0.416444927	-0.450102171	-0.026292945	0.041541132	0.176154082	0.146376373	0.058805193	0.048936338	0.028899739	0.002601427	0.783505206	0.993577312	Bacteria.Proteobacteria.Betaproteobacteria.Burkholderiales.Alcaligenaceae.Sutterella	TPK1
368119	ENSG00000196511	rs10232406	0.015236207	0.002282163	0.574628117	0.897513615	0.528996132	-0.526922934	0.050922436	-0.009771246	0.212221177	0.16589237	0.090272172	0.075565951	0.036370186	0.003334868	0.930743512	0.908965017	Bacteria.Proteobacteria.Gammaproteobacteria.Pseudomonadales.Pseudomonadaceae.Pseudomonas	TPK1
368120	ENSG00000196511	rs10232406	0.009808279	0.00076858	0.753969729	0.698328628	0.459191111	-0.496411792	-0.027508074	0.026496957	0.172572803	0.140615767	0.087400292	0.068063523	0.018020872	0.000932815	0.995339941	0.95533137	Bacteria.Proteobacteria.Deltaproteobacteria.Desulfovibrionales.Desulfovibrionaceae.Bilophila	TPK1
368121	ENSG00000196511	rs10232406	0.008358018	0.000451271	0.64780391	0.577842862	0.46891468	-0.507258394	0.02619277	-0.029404033	0.1723753	0.137235889	0.057071556	0.052567894	0.015094363	0.000569974	0.833068716	0.847425341	Bacteria.Firmicutes.Negativicutes.Selenomonadales.Veillonellaceae.Dialister	TPK1
368122	ENSG00000196511	rs10232406	0.027966634	0.004492794	0.965719369	0.819915115	0.466727503	-0.482248643	-0.005167343	-0.023004539	0.207607866	0.163820873	0.119770945	0.100642295	0.077961607	0.006820516	0.996111668	0.993308085	Bacteria.Firmicutes.Bacilli.Lactobacillales.Streptococcaceae	TPK1
368123	ENSG00000196511	rs10232406	0.237933752	0.040444669	0.458951644	0.709307406	0.305816696	-0.437605762	-0.088054111	0.039144366	0.256744878	0.209283892	0.118192007	0.104545469	0.35122135	0.05932176	0.99792254	0.986607256	Bacteria.Firmicutes.Clostridia.Clostridiales.Family_XIII.Family_XIII_AD3011_group	TPK1
368124	ENSG00000196511	rs10232406	0.011575568	0.000246119	0.892629463	0.241626796	0.450276644	-0.533894296	0.012589276	-0.081735842	0.173290017	0.137586282	0.09290469	0.069167526	0.017090243	0.000383622	0.999160666	0.997201293	Bacteria.Firmicutes.Clostridia.Clostridiales.Lachnospiraceae.Coprococcus_1	TPK1
368125	ENSG00000196511	rs10232406	0.023493883	0.00112306	0.507216937	0.573043962	0.415035288	-0.477400791	0.053461583	-0.036958627	0.178897499	0.140027494	0.08016818	0.065246961	0.027602268	0.001135317	0.975933082	0.877983283	Bacteria.Bacteroidetes.Bacteroidia.Bacteroidales.Rikenellaceae.Alistipes	TPK1
368126	ENSG00000196511	rs10232406	0.004314417	8.48E-05	0.178011629	0.077925218	0.546153932	-0.597766042	0.082412843	-0.085181414	0.18463791	0.14254387	0.060524554	0.047556872	0.017431592	0.000375022	0.959024967	0.998439902	Bacteria.Verrucomicrobia.Verrucomicrobiae.Verrucomicrobiales.Verrucomicrobiaceae.Akkermansia	TPK1
368127	ENSG00000196511	rs10232406	0.023533058	0.006395491	0.454875661	0.561867238	0.604609471	-0.597378994	0.078186964	-0.050485161	0.260688287	0.211987469	0.103997519	0.086585855	0.117592944	0.020007579	0.998832683	0.981449155	Bacteria.Firmicutes.Clostridia.Clostridiales.Ruminococcaceae.Eubacterium_coprostanoligenes_group	TPK1
368128	ENSG00000196511	rs10232406	0.014087654	0.001520413	0.67704744	0.587585261	0.50074622	-0.556864843	0.033406987	-0.03716847	0.198464008	0.168188813	0.079848174	0.068192909	0.036222453	0.002980361	0.922389356	0.998819627	Bacteria.Firmicutes.Clostridia.Clostridiales.Ruminococcaceae.Ruminococcaceae_UCG_003	TPK1
368129	ENSG00000196511	rs10232406	0.078565352	0.022261593	0.873169684	0.941264597	0.489107658	-0.493434627	-0.018104683	-0.006415833	0.273670605	0.210699718	0.112967468	0.0867403	0.1566112	0.03704151	0.99759175	0.986746924	Bacteria.Firmicutes.Clostridia.Clostridiales.Lachnospiraceae.Lachnospiraceae_UCG_008	TPK1
368130	ENSG00000196511	rs10232406	0.068481229	0.004105055	0.555428067	0.948944869	0.384824449	-0.498147325	-0.055129577	-0.005196205	0.207721677	0.167423525	0.09301186	0.080837532	0.084459468	0.005035328	0.952108851	0.89157885	Bacteria.Firmicutes.Bacilli.Lactobacillales.Carnobacteriaceae.Granulicatella	TPK1
368131	ENSG00000196511	rs10232406	0.059734574	0.00654372	0.931878812	0.98565284	0.471106631	-0.507613225	0.006744951	-0.001101001	0.245850264	0.180663773	0.078600521	0.060991264	0.100181366	0.012623791	0.793959199	0.942465395	Bacteria.Firmicutes.Clostridia.Clostridiales.Lachnospiraceae.Lachnospiraceae_UCG_010	TPK1
368132	ENSG00000196511	rs10232406	0.006292575	0.000576985	0.342440692	0.429217774	0.546417301	-0.565316854	0.08133364	-0.054081111	0.193501151	0.156157463	0.085046205	0.067983736	0.016358106	0.000709579	0.492981445	0.922857939	Bacteria.Firmicutes.Clostridia.Clostridiales.Peptostreptococcaceae.Intestinibacter	TPK1
368133	ENSG00000196511	rs10232406	0.365189664	0.009696114	0.009667099	0.163092655	0.171691682	-0.406721413	0.208345359	-0.088739448	0.188278507	0.152606973	0.078140949	0.062903253	0.273447778	0.0109886	0.336982855	0.903160679	Bacteria.Firmicutes.Clostridia.Clostridiales.Lachnospiraceae.Lachnoclostridium	TPK1
368134	ENSG00000196511	rs10232406	0.06398061	0.001964977	0.585694281	0.628925315	0.383549663	-0.56259531	-0.039076145	-0.032659317	0.203536896	0.174378242	0.071330721	0.067263771	0.118393728	0.005904532	0.710621583	0.997545553	Bacteria.Firmicutes.Clostridia.Clostridiales.Ruminococcaceae.Ruminococcus_1	TPK1
368135	ENSG00000196511	rs10232406	0.11457083	0.054202683	0.876084543	0.573327506	0.414721068	-0.407287461	0.021594972	-0.058797029	0.25928999	0.207726257	0.13794275	0.103877549	0.147516787	0.049852505	0.92975666	0.927561557	Bacteria.Firmicutes.Clostridia.Clostridiales.Lachnospiraceae.Blautia	TPK1
368136	ENSG00000196511	rs10232406	0.01274658	0.000411183	0.620634429	0.835711156	0.436825298	-0.510034882	-0.033738577	-0.012238468	0.170526176	0.136928366	0.067839393	0.05877767	0.020669724	0.000601999	0.99935717	0.961062114	Bacteria.Firmicutes.Erysipelotrichia.Erysipelotrichales.Erysipelotrichaceae.Erysipelotrichaceae_UCG_003	TPK1
368137	ENSG00000196511	rs10232406	0.504194608	0.239545295	0.747917966	0.571076342	0.860482377	-0.945035085	-0.068377554	0.07512906	1.281170741	0.796150128	0.211856984	0.131954246	0.999435429	0.959065662	0.999968393	0.999515331	Bacteria.Firmicutes	TPK1
368138	ENSG00000196511	rs10232406	0.007669134	0.001565665	0.236392178	0.371454934	0.663016352	-0.630060118	0.105326131	-0.066092422	0.240926668	0.19085009	0.088132012	0.073437931	0.039945162	0.005149553	0.804552221	0.965052679	Bacteria.Firmicutes.Erysipelotrichia.Erysipelotrichales.Erysipelotrichaceae.Clostridium_innocuum_group	TPK1
368139	ENSG00000196511	rs10232406	0.008389831	0.00085468	0.797648663	0.701537528	0.463404244	-0.482477427	0.016735373	0.02078946	0.170437495	0.137982651	0.065005664	0.054006814	0.016521923	0.001061124	0.922225994	0.896668897	Bacteria.Proteobacteria.Betaproteobacteria.Burkholderiales.Alcaligenaceae.Parasutterella	TPK1
368140	ENSG00000196511	rs10232406	0.075196453	0.019267877	0.512657937	0.810319442	0.381051835	-0.483093297	-0.051169596	0.017616478	0.210731634	0.201286997	0.077727607	0.073099677	0.137861491	0.026894319	0.847536449	0.99780419	Bacteria.Firmicutes.Clostridia.Clostridiales.Ruminococcaceae.Ruminococcus_2	TPK1
368141	ENSG00000196511	rs10232406	0.053682371	0.006187237	0.063301694	0.061591614	0.342350668	-0.402955806	-0.187610365	0.148746333	0.174217935	0.142390824	0.099296938	0.078201393	0.060680564	0.004375189	0.770654017	0.877185252	Bacteria.Actinobacteria.Actinobacteria.Bifidobacteriales.Bifidobacteriaceae.Bifidobacterium	TPK1
368142	ENSG00000196511	rs10232406	0.049978836	0.006830511	0.898387351	0.681998437	0.476959213	-0.570227159	-0.010384421	0.027681662	0.238798644	0.204077377	0.081002389	0.067256419	0.16841315	0.018271893	0.9994853	0.999502343	Bacteria.Firmicutes.Clostridia.Clostridiales.Lachnospiraceae.Ruminococcus_gnavus_group	TPK1
368143	ENSG00000196511	rs10232406	0.010491476	0.000376994	0.435304365	0.328402155	0.531046971	-0.567385678	0.092138007	-0.093011209	0.20149135	0.151246779	0.117372979	0.094452349	0.031760882	0.000793158	0.999672451	0.998587032	Bacteria.Firmicutes.Clostridia.Clostridiales.Ruminococcaceae.Butyricicoccus	TPK1
368144	ENSG00000196511	rs10232406	0.005798218	0.00015248	0.144534132	0.078954419	0.474385433	-0.543880746	0.149122354	-0.143931976	0.166261311	0.135202892	0.100970575	0.080641655	0.013900033	0.000284104	0.998043854	0.932689129	Bacteria.Firmicutes.Clostridia.Clostridiales.Ruminococcaceaencultured	TPK1
368145	ENSG00000196511	rs10232406	0.605198616	0.240178395	0.991403572	0.716793475	0.46205656	-0.714882699	-0.001856194	0.042281295	0.889479634	0.603077407	0.17161947	0.116051897	0.954184916	0.654056652	0.999826541	0.999832315	Bacteria.Firmicutes.Clostridia.Clostridiales.Lachnospiraceae	TPK1
368146	ENSG00000196511	rs10232406	0.022712571	0.003512798	0.922259042	0.861303657	0.471864683	-0.487295118	-0.01141036	-0.017348777	0.202192511	0.160851334	0.116470064	0.098904785	0.065118465	0.005450412	0.980868542	0.992584463	Bacteria.Firmicutes.Bacilli.Lactobacillales.Streptococcaceae.Streptococcus	TPK1
368147	ENSG00000196511	rs10232406	0.142703953	0.024074383	0.748985679	0.50340943	0.551929826	-0.668988354	-0.043716078	0.074728937	0.371978853	0.289607174	0.136044138	0.111058474	0.380271872	0.083000445	0.930226498	0.890709939	Bacteria.Firmicutes.Negativicutes.Selenomonadales	TPK1
368148	ENSG00000196511	rs10232406	0.007107365	0.000138107	0.433024057	0.104903084	0.458082625	-0.541335306	0.056393544	-0.097692212	0.16479406	0.133603775	0.071481506	0.059405734	0.013898491	0.000248098	0.911615867	0.844974541	Bacteria.Firmicutes.Clostridia.Clostridiales.Ruminococcaceae.Ruminococcaceae_UCG_002	TPK1
368149	ENSG00000196511	rs10232406	0.016736684	9.41E-05	0.951830018	0.159628846	0.449717961	-0.671654767	0.004588984	-0.094466348	0.18311997	0.161317964	0.075672765	0.066403229	0.065562368	0.000541777	0.996596763	0.999791394	Bacteria.Firmicutes.Clostridia.Clostridiales.Ruminococcaceae.Ruminococcaceae_UCG_005	TPK1
368150	ENSG00000196511	rs10232406	0.015112484	0.000484315	0.615933554	0.104328743	0.433352354	-0.502743475	-0.030799176	0.080007485	0.173629701	0.136820961	0.061103941	0.048569702	0.022710915	0.000626988	0.898543678	0.700114465	Bacteria.Fusobacteria.Fusobacteriia.Fusobacteriales.Fusobacteriaceae.Fusobacterium	TPK1
368151	ENSG00000196511	rs10232406	0.07685559	0.101215073	0.592558244	0.742568968	0.573658493	-0.4396693	0.059271369	0.030253712	0.319091866	0.264452536	0.11021273	0.091717751	0.15896473	0.097654477	0.997329664	0.92426646	Bacteria.Firmicutes.Negativicutes.Selenomonadales.Veillonellaceae.Megasphaera	TPK1
368152	ENSG00000196511	rs10232406	0.028378362	0.001440974	0.149229192	0.231181842	0.387397584	-0.460173798	0.131062934	-0.080535634	0.172788803	0.138252526	0.089796624	0.066633579	0.034067109	0.001678109	0.914489909	0.989428248	Bacteria.Proteobacteria.Gammaproteobacteria.Pasteurellales.Pasteurellaceae.Haemophilus	TPK1
368153	ENSG00000196511	rs10232406	0.014562465	0.000430044	0.597913166	0.11408966	0.435471335	-0.508815959	-0.03240411	0.078133749	0.173476528	0.137107705	0.061139056	0.048784304	0.021890745	0.000577915	0.891122209	0.700517601	Bacteria.Fusobacteria.Fusobacteriia.Fusobacteriales	TPK1
368154	ENSG00000196511	rs10232406	0.061386217	0.024523395	0.992040976	0.711751604	0.464874888	-0.45078939	-0.001201883	-0.037622494	0.244203248	0.195789854	0.120023032	0.101374286	0.160609432	0.036455184	0.975713223	0.933837527	Bacteria.Firmicutes.Bacilli	TPK1
368155	ENSG00000196511	rs10232406	0.136922654	0.016058612	0.509055285	0.725391806	0.348105931	-0.461237771	-0.091922704	0.039073278	0.231152588	0.186576479	0.138443197	0.110756937	0.204926754	0.02278902	0.998820086	0.961415255	Bacteria.Firmicutes.Clostridia.Clostridiales.Family_XIII	TPK1
368156	ENSG00000196511	rs10232406	0.098655868	0.00810699	0.731250083	0.764046781	0.397708372	-0.550202258	-0.031936193	-0.024442804	0.237377848	0.201424777	0.092583671	0.081088752	0.241272875	0.024767487	0.948905015	0.966332496	Bacteria.Firmicutes.Clostridia.Clostridiales.Ruminococcaceae.Ruminococcaceae_NK4A214_group	TPK1
368157	ENSG00000196511	rs10232406	0.009259517	0.000554938	0.789713009	0.969834588	0.454182031	-0.497691261	0.029279689	-0.003296299	0.169322789	0.137018543	0.109340425	0.086832287	0.016073351	0.000749644	0.999670759	0.996530704	Bacteria.Firmicutes.Clostridia.Clostridiales.Ruminococcaceae.Flavonifractor	TPK1
368158	ENSG00000196511	rs10232406	0.013064181	0.001537608	0.706399201	0.772899362	0.441501207	-0.491606836	-0.026105304	0.017682633	0.172989271	0.148644497	0.068996704	0.061018793	0.028870723	0.001955736	0.909951351	0.990319722	Bacteria.Firmicutes.Negativicutes.Selenomonadales.Acidaminococcaceae	TPK1
368159	ENSG00000196511	rs10232406	0.0144037	0.001377831	0.827183671	0.395863406	0.44501551	-0.467836089	0.020473236	-0.058934992	0.176978726	0.139940113	0.093401198	0.068955015	0.022755269	0.00155344	0.997117901	0.950206352	Bacteria.Firmicutes.Clostridia.Clostridiales.Lachnospiraceae.Eubacterium_hallii_group	TPK1
368160	ENSG00000196511	rs10232406	0.004480299	0.00094059	0.247490354	0.974801798	0.505093621	-0.48886876	-0.090826524	-0.002210285	0.171524333	0.141040009	0.077831811	0.069706701	0.011822935	0.001403394	0.920183094	0.966243951	Bacteria.Firmicutes.Clostridia.Clostridiales.Lachnospiraceae.Fusicatenibacter	TPK1
368161	ENSG00000196511	rs10232406	0.007210553	0.000495293	0.34661099	0.413532068	0.467979768	-0.520308676	-0.081110127	0.061325415	0.168673184	0.141868691	0.085553894	0.074516857	0.019025762	0.00067092	0.977260763	0.946309689	Bacteria.Firmicutes.Negativicutes.Selenomonadales.Veillonellaceae.Veillonella	TPK1
368162	ENSG00000196511	rs10232406	0.001617193	0.001131392	0.022338336	0.053023297	1.267773926	-1.062978427	-0.196510775	0.130705772	0.385259643	0.312002484	0.083961415	0.066325571	0.033925851	0.010309823	0.76017894	0.728778521	Bacteria.Firmicutes.Clostridia.Clostridiales.Ruminococcaceae.Faecalibacterium	TPK1
368163	ENSG00000196511	rs10232406	0.02982022	0.00072043	0.761322465	0.329884232	0.486058974	-0.586369597	-0.024027076	0.059754703	0.218817822	0.165143512	0.078771101	0.060868166	0.067239937	0.001958004	0.814991777	0.958105794	Bacteria.Proteobacteria.Betaproteobacteria	TPK1
368164	ENSG00000196511	rs10232406	0.057978357	0.000204365	0.101177886	0.928327309	0.331752854	-0.560071681	-0.13539319	-0.005924128	0.17189671	0.14229504	0.081427313	0.065605699	0.085357843	0.000578856	0.69207891	0.987281434	Bacteria.Firmicutes.Clostridia.Clostridiales.Lachnospiraceae.Eubacterium_eligens_group	TPK1
368165	ENSG00000196511	rs10232406	0.033209217	0.006624881	0.925455965	0.830838742	0.476098563	-0.481163993	-0.011071668	-0.02103433	0.218812318	0.171522577	0.117875055	0.098068066	0.093452164	0.01076829	0.996334664	0.980942336	Bacteria.Firmicutes.Bacilli.Lactobacillales	TPK1
368166	ENSG00000196511	rs10232406	0.005289202	9.84E-05	0.228356062	0.092198678	0.521171028	-0.58515599	0.075212229	-0.082645613	0.180582543	0.140980097	0.061848589	0.048355507	0.020359848	0.000407572	0.951035712	0.99789802	Bacteria.Verrucomicrobia	TPK1
368167	ENSG00000196511	rs10232406	0.007229723	0.005814487	0.345621729	0.779415714	0.521809932	-0.491431808	-0.073997029	0.017989312	0.188140744	0.1722963	0.077890059	0.063963088	0.029598249	0.009005232	0.472281355	0.968472113	Bacteria.Firmicutes.Clostridia.Clostridiales.Lachnospiraceae.Anaerostipes	TPK1
368168	ENSG00000196511	rs10232406	0.007776793	0.000574215	0.577048239	0.575948103	0.453985397	-0.481844951	0.039709903	0.031384033	0.165276001	0.133044974	0.070844092	0.055828686	0.01300784	0.000775367	0.998277807	0.999325446	Bacteria.Bacteroidetes.Bacteroidia.Bacteroidales.Porphyromonadaceae.Parabacteroides	TPK1
368169	ENSG00000196511	rs10232406	0.004568489	0.000213091	0.25314009	0.257990138	0.517571476	-0.551547706	0.105447431	-0.085167668	0.176171737	0.140574388	0.091456245	0.074632518	0.012240155	0.000330637	0.529925589	0.802137556	Bacteria.Firmicutes.Clostridia.Clostridiales.Peptostreptococcaceae	TPK1
368170	ENSG00000196511	rs10232406	0.039648062	0.001223365	0.978241885	0.569263989	0.447305029	-0.537246518	-0.002191758	0.034639958	0.213039874	0.158867862	0.080054543	0.060554497	0.065365433	0.002444505	0.81867067	0.994680072	Bacteria.Proteobacteria.Betaproteobacteria.Burkholderiales	TPK1
368171	ENSG00000196511	rs10232406	0.053256658	0.009859976	0.824564478	0.821995353	0.425812722	-0.553645397	-0.01963493	-0.018942184	0.216293463	0.2082245	0.088217278	0.083855592	0.158057081	0.023324403	0.981084248	0.998600531	Bacteria.Firmicutes.Clostridia.Clostridiales.Ruminococcaceae.Ruminiclostridium_6	TPK1
368172	ENSG00000196511	rs10232406	0.01451021	0.001713856	0.51826364	0.185040365	0.434261306	-0.451316743	0.042838568	-0.071984316	0.172898393	0.13795059	0.065949854	0.05373567	0.029199939	0.00235155	0.736673261	0.797887076	Bacteria.Firmicutes.Clostridia.Clostridiales.Lachnospiraceae.Roseburia	TPK1
368173	ENSG00000196511	rs10232406	0.473955369	0.211529077	0.736243265	0.545745352	0.845327695	-0.94633327	-0.066962021	0.076750225	1.173664336	0.74998531	0.197949162	0.126372406	0.997454612	0.812487091	0.997650199	0.999159905	Bacteria.Firmicutes.Clostridia.Clostridiales	TPK1
368174	ENSG00000196511	rs10232406	0.431183185	0.179581961	0.795911137	0.605730387	0.676415743	-0.799966177	-0.040301005	0.054705066	0.853951426	0.589657779	0.155179135	0.10546541	0.941474382	0.466241842	0.997675757	0.942693919	Bacteria.Bacteroidetes	TPK1
368175	ENSG00000196511	rs10232406	0.067705967	0.004072859	0.545925898	0.944658555	0.385251197	-0.498487149	-0.056696363	-0.005633757	0.207352758	0.167383118	0.093394995	0.080846388	0.085947882	0.00478824	0.991744893	0.911043533	Bacteria.Firmicutes.Bacilli.Lactobacillales.Carnobacteriaceae	TPK1
368176	ENSG00000196511	rs10232406	0.063531448	0.016750965	0.287180422	0.189040391	0.360939802	-0.38922369	-0.139686736	0.153649218	0.191205888	0.158509071	0.130167496	0.11575745	0.101267127	0.015062106	0.999005033	0.886474056	Bacteria.Actinobacteria.Coriobacteriia.Coriobacteriales	TPK1
368177	ENSG00000196511	rs10232406	0.012665081	0.001021114	0.149333615	0.137020958	0.900074993	-0.783033693	0.155408641	-0.102445452	0.351031027	0.227632235	0.106504652	0.068044122	0.06385268	0.004382623	0.981446852	0.925873833	Bacteria.Proteobacteria.Gammaproteobacteria.Enterobacteriales.Enterobacteriaceae.Citrobacter	TPK1
368178	ENSG00000196511	rs10232406	0.07583563	0.016211341	0.990163005	0.55464846	0.461059654	-0.451719137	0.001307474	-0.044016557	0.255550083	0.183000878	0.105640163	0.07411595	0.120038571	0.018747573	0.969169602	0.997216401	Bacteria.Firmicutes.Clostridia.Clostridiales.Ruminococcaceae.Subdoligranulum	TPK1
368179	ENSG00000196511	rs10232406	0.016264504	0.003336093	0.10944721	0.064062551	1.225524622	-1.199830258	-0.208517638	0.190414517	0.49674424	0.393739626	0.128483045	0.10107855	0.225521333	0.035703129	0.998803525	0.997226571	Bacteria.Firmicutes.Clostridia.Clostridiales.Lachnospiraceae.Eubacterium_rectale_group	TPK1
368180	ENSG00000196511	rs10232406	0.007803108	0.000403433	0.515717531	0.513299857	0.487856396	-0.518877405	-0.055211558	0.044849728	0.177687102	0.139084592	0.084481569	0.068231803	0.013978631	0.000482867	0.998525812	0.997174658	Bacteria.Proteobacteria.Deltaproteobacteria.Desulfovibrionales.Desulfovibrionaceae	TPK1
368181	ENSG00000196511	rs10232406	0.024039031	0.001384014	0.801569829	0.555080615	0.486761418	-0.562392446	0.022852313	-0.0425368	0.210665712	0.168297443	0.090559414	0.071702769	0.064892817	0.003238842	0.616110749	0.949459168	Bacteria.Firmicutes.Clostridia.Clostridiales.Christensenellaceae.Christensenellaceae_R_7_group	TPK1
368182	ENSG00000196511	rs10232406	0.022449724	0.004987268	0.494745994	0.549169908	0.415867777	-0.464184204	-0.048058663	0.036849263	0.177837571	0.15968257	0.069990089	0.061196275	0.040149555	0.005940751	0.72079822	0.990268195	Bacteria.Firmicutes.Negativicutes.Selenomonadales.Acidaminococcaceae.Phascolarctobacterium	TPK1
368183	ENSG00000196511	rs10232406	0.015289793	0.001498677	0.757736292	0.721934815	0.438292321	-0.483618871	-0.034574404	0.031891629	0.175929517	0.145858768	0.11161766	0.089227151	0.025323626	0.001564776	0.911017093	0.997132292	Bacteria.Firmicutes.Bacilli.Bacillales	TPK1
368184	ENSG00000196511	rs10232406	0.31773052	0.194117295	0.620972503	0.517665426	0.318528739	-0.352061895	-0.061242658	0.070084707	0.316355162	0.268329146	0.123262339	0.10774061	0.398840464	0.17347081	0.998891856	0.999590371	Bacteria.Firmicutes.Bacilli.Bacillales.Staphylococcaceae.Staphylococcus	TPK1
368185	ENSG00000196511	rs10232406	0.01234018	0.000388583	0.64642927	0.233398906	0.474122433	-0.530043504	0.037241986	-0.084163506	0.184194487	0.141641898	0.080807771	0.069970283	0.01986932	0.000443746	0.582679177	0.904712577	Bacteria.Firmicutes.Clostridia.Clostridiales.Lachnospiraceae.Lachnospira	TPK1
368186	ENSG00000196511	rs10232406	0.011523275	0.001369745	0.827794021	0.555787177	0.44305071	-0.466226826	-0.020780684	-0.04459998	0.170396343	0.139378827	0.095145329	0.075315429	0.017809517	0.001422397	0.782896104	0.971870136	Bacteria.Firmicutes.Clostridia.Clostridiales.Lachnospiraceae.Dorea	TPK1
368187	ENSG00000196511	rs10232406	0.020293691	0.000599139	0.621828603	0.999102055	0.425956275	-0.524066601	0.035507259	-5.54E-05	0.179029923	0.145233974	0.07164097	0.049022412	0.041937886	0.001057922	0.999492402	0.999741582	Bacteria.Proteobacteria.Gammaproteobacteria.Enterobacteriales.Enterobacteriaceae.Escherichia_Shigella	TPK1
368188	ENSG00000196511	rs10232406	0.047389445	0.003239083	0.755104351	0.769530907	0.418077802	-0.477634605	-0.024155046	0.017731498	0.20685437	0.156221791	0.077114549	0.060267081	0.069274575	0.003634507	0.959816858	0.979585985	Bacteria.Firmicutes.Erysipelotrichia.Erysipelotrichales.Erysipelotrichaceae.Erysipelatoclostridium	TPK1
368189	ENSG00000196511	rs10232406	0.021749614	0.002863835	0.921073466	0.966310525	0.464464723	-0.504991409	0.008769557	-0.002934065	0.197534178	0.162925338	0.08816531	0.069201125	0.043152676	0.004227019	0.992687066	0.998719086	Bacteria.Firmicutes.Bacilli.Bacillales.Family_XI.Gemella	TPK1
368190	ENSG00000196511	rs10232406	0.016816146	0.000266079	0.438365872	0.59110039	0.410843954	-0.512883781	0.051799229	0.029611128	0.167418056	0.132974581	0.066430235	0.054844012	0.026737123	0.000381561	0.967466949	0.97562022	Bacteria.Bacteroidetes.Bacteroidia.Bacteroidales.Porphyromonadaceae	TPK1
368191	ENSG00000196511	rs10232406	0.017364485	0.010793188	0.342762591	0.805357628	0.655474869	-0.553236504	-0.11958251	0.024629649	0.268489506	0.210765169	0.125124992	0.099543071	0.066146748	0.023251588	0.853836114	0.868013611	Bacteria.Firmicutes.Erysipelotrichia.Erysipelotrichales.Erysipelotrichaceae	TPK1
368192	ENSG00000196511	rs10232406	0.431659566	0.179923827	0.796573721	0.60653793	0.675666713	-0.799255628	-0.0401653	0.054579578	0.853892633	0.589603422	0.155171967	0.105460148	0.942085105	0.467587079	0.997187614	0.939136997	Bacteria.Bacteroidetes.Bacteroidia.Bacteroidales	TPK1
368193	ENSG00000196511	rs10232406	0.150170645	0.042727653	0.433681914	0.308599609	0.961454578	-0.953351887	-0.097765329	0.087459603	0.660281524	0.461239648	0.124100448	0.085226384	0.742872543	0.248098171	0.999973618	0.989705988	Bacteria.Bacteroidetes.Bacteroidia.Bacteroidales.Bacteroidaceae.Bacteroides	TPK1
368194	ENSG00000196511	rs10232406	0.031105303	0.001531919	0.16399751	0.247540091	0.38369404	-0.459124376	0.12596156	-0.077429299	0.174125734	0.138771978	0.089483212	0.066358403	0.034756062	0.001756273	0.893190239	0.987424055	Bacteria.Proteobacteria.Gammaproteobacteria.Pasteurellales.Pasteurellaceae	TPK1
368195	ENSG00000196511	rs10232406	0.038049421	0.024501268	0.111414782	0.135573044	1.802676772	-1.411834324	-0.272410129	0.181498661	0.851330231	0.613098721	0.168800066	0.120098873	0.668568326	0.256122453	0.999135888	0.954809854	Bacteria.Firmicutes.Clostridia.Clostridiales.Ruminococcaceae	TPK1
368196	ENSG00000196511	rs10232406	0.082497595	0.015713706	0.616197031	0.612519134	0.385690652	-0.442567095	-0.032814743	0.028832264	0.218694202	0.178410397	0.065151449	0.056651844	0.153895491	0.023904078	0.844319263	0.958541507	Bacteria.Bacteroidetes.Bacteroidia.Bacteroidales.Prevotellaceae.Prevotella_9	TPK1
368197	ENSG00000196511	rs10232406	0.013055084	0.000643634	0.830954524	0.994130329	0.445164662	-0.501470563	-0.014785622	0.000443494	0.174406402	0.139839433	0.068982757	0.060053708	0.019483146	0.000895844	0.968802863	0.999877225	Bacteria.Bacteroidetes.Bacteroidia.Bacteroidales.Prevotellaceae	TPK1
368198	ENSG00000196511	rs10232406	0.222202615	0.066807618	0.562209181	0.669783223	0.332177426	-0.426515828	-0.061611513	0.039155176	0.269515607	0.228790516	0.105761068	0.0914007	0.439056865	0.142870119	0.832461351	0.936167976	Bacteria.Firmicutes.Clostridia.Clostridiales.Ruminococcaceae.Anaerotruncus	TPK1
368199	ENSG00000196511	rs10232406	0.080148932	0.017915751	0.867895163	0.789649708	0.430040504	-0.466314177	-0.013363532	0.018803213	0.241923207	0.191979909	0.080025227	0.070196011	0.191247087	0.039045495	0.998896274	0.997147204	Bacteria.Proteobacteria.Deltaproteobacteria.Desulfovibrionales.Desulfovibrionaceae.Desulfovibrio	TPK1
368200	ENSG00000196511	rs10232406	0.055199193	0.002712802	0.860844687	0.62694168	0.423353683	-0.571360225	0.015342461	0.037175718	0.216836758	0.183248761	0.08717533	0.076124322	0.1333747	0.00735958	0.895883646	0.902660525	Bacteria.Firmicutes.Negativicutes.Selenomonadales.Veillonellaceae	TPK1
368201	ENSG00000196511	rs10232406	0.555036044	0.067267647	0.202098309	0.438060724	0.167414334	-0.408486247	0.12906569	-0.053532557	0.282172507	0.219498167	0.100158132	0.068607214	0.548499568	0.081161509	0.996566686	0.997858307	Bacteria.Proteobacteria.Gammaproteobacteria	TPK1
368202	ENSG00000196511	rs10232406	0.017842198	0.011087307	0.346807885	0.812778256	0.654986889	-0.552560562	-0.118356321	0.023635936	0.269474921	0.211325568	0.124892023	0.099390953	0.067026589	0.024028174	0.868289266	0.868828632	Bacteria.Firmicutes.Erysipelotrichia.Erysipelotrichales	TPK1
368203	ENSG00000196511	rs10232406	0.00406411	0.00076427	0.112075654	0.276099179	0.780804837	-0.694912843	0.130617281	-0.069127392	0.262114331	0.196745088	0.081089928	0.062936906	0.019818014	0.001847162	0.935426336	0.99999132	Bacteria.Firmicutes.Clostridia.Clostridiales.Clostridiaceae_1	TPK1
368204	ENSG00000196511	rs10232406	0.018811518	0.00045235	0.711096024	0.308306379	0.472876119	-0.541868623	-0.027077242	0.057245207	0.196247979	0.146628663	0.072786472	0.055749417	0.034381633	0.000950997	0.804183457	0.925889494	Bacteria.Proteobacteria.Betaproteobacteria.Burkholderiales.Alcaligenaceae	TPK1
368205	ENSG00000196511	rs10232406	0.111777995	0.009773189	0.93973123	0.438834445	0.488635315	-0.670172048	0.009327265	-0.078119971	0.303098284	0.251736615	0.12288773	0.100288492	0.275339638	0.028748523	0.999697332	0.890821271	Bacteria.Firmicutes.Clostridia.Clostridiales.Ruminococcaceae.Ruminococcaceae_UCG_013	TPK1
368206	ENSG00000196511	rs10232406	0.025215805	0.001443909	0.832380646	0.574923939	0.481607797	-0.559311476	0.019221301	-0.04038265	0.210219403	0.168070549	0.090452452	0.071643415	0.066162629	0.003275655	0.62161626	0.957034459	Bacteria.Firmicutes.Clostridia.Clostridiales.Christensenellaceae	TPK1
368207	ENSG00000196511	rs10232406	0.000549588	3.24E-05	0.021910144	0.031805255	0.739619172	-0.709465423	-0.335209857	0.260892843	0.203454715	0.158813626	0.142743559	0.118903966	0.003752649	0.000124218	0.576117511	0.732004141	Bacteria.Actinobacteria	TPK1
368208	ENSG00000196511	rs10232406	0.008608265	0.003315719	0.185302331	0.513373853	0.732743605	-0.642547768	0.112197741	-0.044764014	0.270443844	0.210714513	0.083805267	0.068113406	0.034955697	0.00635889	0.99714486	0.996602117	Bacteria.Firmicutes.Clostridia.Clostridiales.Clostridiaceae_1.Clostridium_sensu_stricto_1	TPK1
368209	ENSG00000196511	rs10232406	0.049097692	0.028240632	0.546457308	0.972426617	0.610144645	-0.52586984	0.065096593	-0.002988529	0.304265522	0.234338761	0.107375037	0.086128869	0.167395044	0.051998762	0.997947728	0.999729848	Bacteria.Actinobacteria.Actinobacteria.Micrococcales	TPK1
368210	ENSG00000196511	rs10232406	0.007218654	0.000846197	0.402921999	0.740722227	0.526577963	-0.533473531	0.075270446	-0.025323993	0.189821644	0.152428889	0.08940375	0.076205245	0.013998045	0.00089368	0.990263512	0.935449612	Bacteria.Proteobacteria.Gammaproteobacteria.Pseudomonadales	TPK1
368211	ENSG00000196511	rs10232406	0.023354215	0.001142956	0.591523323	0.902331338	0.423717487	-0.524308433	0.039099112	-0.006117635	0.182448563	0.154041749	0.072499914	0.049657379	0.054134459	0.002426206	0.997282517	0.999171204	Bacteria.Proteobacteria.Gammaproteobacteria.Enterobacteriales.Enterobacteriaceae	TPK1
368212	ENSG00000196511	rs10232406	0.047932556	0.005265402	0.060273571	0.064157121	0.348795434	-0.409254456	-0.194363804	0.149336596	0.173010186	0.14172537	0.101649833	0.079301909	0.054322902	0.004184567	0.852109477	0.870296073	Bacteria.Actinobacteria.Actinobacteria.Bifidobacteriales.Bifidobacteriaceae	TPK1
368213	ENSG00000196511	rs10232406	0.059572516	0.000629398	0.862298968	0.18914979	0.454919724	-0.686290042	0.015434078	-0.100558134	0.237248049	0.191005264	0.08863178	0.075778262	0.171698832	0.004824747	0.969167852	0.997513341	Bacteria.Firmicutes.Clostridia.Clostridiales.Lachnospiraceae.Eubacterium_xylanophilum_group	TPK1
368214	ENSG00000196511	rs10232406	0.390597324	0.824256902	0.088682131	0.209482594	-0.497492319	-0.084359678	0.263139234	-0.122407533	0.57559631	0.378342872	0.152253015	0.096570552	0.773959661	0.665704237	0.999330493	0.996754281	Bacteria.Proteobacteria	TPK1
368215	ENSG00000196511	rs10232406	0.048328039	0.056052496	0.853605667	0.54523631	0.42904382	-0.398286537	-0.014943628	0.045249856	0.21320318	0.20473109	0.080665055	0.07441115	0.13391667	0.076426288	0.999878354	0.982010204	Bacteria.Bacteroidetes.Bacteroidia.Bacteroidales.Porphyromonadaceae.Barnesiella	TPK1
368216	ENSG00000196511	rs10232406	0.015947399	0.001162301	0.836498291	0.976935316	0.474334291	-0.50744096	-0.019377279	0.002096127	0.191663055	0.149323565	0.093517866	0.072223387	0.026029747	0.001527803	0.999694213	0.921230354	Bacteria.Firmicutes.Clostridia.Clostridiales.Lachnospiraceaencultured	TPK1
368217	ENSG00000196511	rs10232406	0.007736291	0.000396735	0.50473762	0.512153308	0.489744433	-0.519989017	-0.057010817	0.04496827	0.17817007	0.139191303	0.084991893	0.068225719	0.013876402	0.000511767	0.997604342	0.996621608	Bacteria.Proteobacteria.Deltaproteobacteria	TPK1
368218	ENSG00000196511	rs10232406	0.038338447	0.002821042	0.117932499	0.083781657	0.365783281	-0.430033962	0.170426623	-0.158860961	0.173012033	0.138512761	0.107558276	0.090462314	0.040343815	0.002137195	0.999276643	0.988728768	Bacteria.Firmicutes.Clostridia.Clostridiales.Ruminococcaceae.Ruminiclostridium_5	TPK1
368219	ENSG00000196511	rs10232406	0.001655303	0.000643075	0.07656685	0.216525035	0.679477465	-0.628062423	0.162207053	-0.093833628	0.206966094	0.175127387	0.09013559	0.075190001	0.013097486	0.002256394	0.56451379	0.886574304	Bacteria.Bacteroidetes.Bacteroidia.Bacteroidales.Porphyromonadaceae.Odoribacter	TPK1
368220	ENSG00000196511	rs10232406	0.130898072	0.049452468	0.921668087	0.936466436	0.480569538	-0.520899905	0.008826774	-0.00619067	0.314121704	0.26017969	0.089416436	0.077363093	0.174307524	0.043416729	0.889748016	0.998607976	Bacteria.Firmicutes.Clostridia.Clostridiales.Lachnospiraceae.Tyzzerella_4	TPK1
368221	ENSG00000196511	rs10232406	0.049628214	0.000249269	0.751714124	0.201171714	0.393226308	-0.667716494	-0.022111742	-0.086094588	0.196565299	0.172242063	0.069594576	0.066672602	0.148047833	0.001493264	0.999985325	0.999758873	Bacteria.Firmicutes.Clostridia.Clostridiales.Ruminococcaceae.Ruminococcaceae_UCG_014	TPK1
368222	ENSG00000196511	rs10232406	0.022289189	0.001166034	0.410819334	0.241376911	0.621508966	-0.67352928	0.087781795	-0.091941789	0.265445246	0.198258398	0.106043766	0.077762393	0.071931513	0.004302988	0.75940859	0.996502544	Bacteria.Firmicutes.Clostridia.Clostridiales.Family_XI	TPK1
368223	ENSG00000196511	rs10232406	0.210130761	0.161223145	0.179340908	0.016043189	0.272409745	-0.238579264	-0.095537471	0.139407304	0.215220868	0.168354937	0.070381436	0.056383417	0.247587276	0.102756468	0.999858829	0.852542293	Bacteria.Proteobacteria.Betaproteobacteria.Neisseriales.Neisseriaceae.Eikenella	TPK1
368224	ENSG00000196511	rs10232406	0.023366538	0.00111616	0.514255048	0.573677844	0.415638295	-0.477785617	0.052560246	-0.036904833	0.178986325	0.140058842	0.080144386	0.065260057	0.027358968	0.001109252	0.97729231	0.892571169	Bacteria.Bacteroidetes.Bacteroidia.Bacteroidales.Rikenellaceae	TPK1
368225	ENSG00000196511	rs10232406	0.010287131	0.000919748	0.581412598	0.694317677	0.504154481	-0.531590115	0.0337654	-0.020137836	0.19075229	0.153049757	0.060937507	0.051013786	0.022262758	0.001400288	0.955858825	0.969939639	Bacteria.Firmicutes.Clostridia.Clostridiales.Lachnospiraceae.Tyzzerella	TPK1
368226	ENSG00000196511	rs10232406	0.294202203	0.120089512	0.442685809	0.412653892	0.289183443	-0.353356405	-0.069322975	0.063567461	0.273462013	0.224339674	0.089751832	0.077095368	0.381256071	0.126032038	0.997594253	0.968019235	Bacteria.Firmicutes.Erysipelotrichia.Erysipelotrichales.Erysipelotrichaceae.Faecalitalea	TPK1
368227	ENSG00000196511	rs10232406	0.042191699	0.025161581	0.949082737	0.501850264	0.456335003	-0.414766419	-0.006213836	0.055290164	0.220188501	0.180973519	0.096930976	0.081869157	0.149328405	0.042163492	0.99991226	0.988194298	Bacteria.Actinobacteria.Coriobacteriia.Coriobacteriales.Coriobacteriaceae.Collinsella	TPK1
368228	ENSG00000196511	rs10232406	0.001476525	8.53E-05	0.050106984	0.114317841	0.586739673	-0.568848506	-0.268958454	0.164363189	0.176700217	0.135704493	0.134736698	0.102689277	0.004635126	0.000170476	0.573819581	0.864708519	Bacteria.Actinobacteria.Actinobacteria	TPK1
368229	ENSG00000196511	rs10232406	0.073965964	0.029038683	0.262631194	0.126922955	0.349820972	-0.359830257	-0.144250003	0.172916874	0.192621402	0.16118384	0.127655489	0.11183687	0.111372937	0.023141983	0.999739884	0.859864217	Bacteria.Actinobacteria.Coriobacteriia.Coriobacteriales.Coriobacteriaceae	TPK1
368230	ENSG00000196511	rs10232406	0.010636133	0.00088894	0.92017921	0.820577729	0.446571557	-0.486860058	-0.006009198	-0.013092591	0.169771713	0.139735158	0.059734751	0.057493931	0.01795202	0.000833676	0.839438792	0.927781486	Bacteria.Firmicutes.Clostridia.Clostridiales.Lachnospiraceae.Lachnospiraceae_NK4A136_group	TPK1
368231	ENSG00000196517	rs12037805	0.01632621	0.000162752	0.030169286	0.002966607	0.533726283	-1.061790603	0.200255018	-0.355339729	0.216466727	0.265216819	0.090351135	0.115089675	0.079625423	0.00165094	0.573323925	0.552111986	Bacteria.Firmicutes.Clostridia.Clostridiales.Ruminococcaceae.Ruminiclostridium_9	SLC6A9
368232	ENSG00000196517	rs12037805	0.870543088	0.039288159	0.417291402	0.64504958	0.031841999	-0.427268733	-0.053619973	-0.034075742	0.194617191	0.203113663	0.065683943	0.073628666	0.446770307	0.04287312	0.653470767	0.906508083	Bacteria.Firmicutes.Clostridia.Clostridiales.Lachnospiraceae.Lachnospiraceae_UCG_010	SLC6A9
368233	ENSG00000196517	rs12037805	0.604294835	0.436249762	0.116624258	0.36983059	-0.118274588	-0.21122177	-0.148448613	0.098694426	0.227113728	0.269629113	0.093347506	0.109289347	0.494759383	0.208009458	0.763505393	0.951403073	Bacteria.Firmicutes.Clostridia.Clostridiales.Lachnospiraceae.Lachnospiraceae_ND3007_group	SLC6A9
368234	ENSG00000196517	rs12037805	0.029514708	0.014980224	0.049203796	0.155790681	0.529276756	-0.784422867	-0.200257344	0.19229989	0.237811605	0.313861332	0.099912041	0.13391126	0.097037503	0.029191628	0.99759175	0.986746924	Bacteria.Firmicutes.Clostridia.Clostridiales.Lachnospiraceae.Lachnospiraceae_UCG_008	SLC6A9
368235	ENSG00000196517	rs12037805	0.298040472	0.009309284	0.345027448	0.719970837	0.153856605	-0.476045606	-0.048812552	-0.021623544	0.146662917	0.177605882	0.051316913	0.060055673	0.148263325	0.006092196	0.710723172	0.993577312	Bacteria.Proteobacteria.Betaproteobacteria.Burkholderiales.Alcaligenaceae.Sutterella	SLC6A9
368236	ENSG00000196517	rs12037805	0.350137193	0.885563856	0.091359103	0.327393408	-0.272745422	-0.056053586	0.17077802	-0.13702031	0.289815005	0.38795196	0.099657571	0.138851316	0.532204523	0.558031062	0.811513264	0.859949277	Bacteria.Firmicutes.Negativicutes.Selenomonadales	SLC6A9
368237	ENSG00000196517	rs12037805	0.400725232	0.164424108	0.690754398	0.926674418	0.271937822	-0.427904823	-0.035879928	0.0077154	0.321486675	0.304296228	0.089787521	0.083511401	0.70065693	0.246142223	0.998803525	0.997226571	Bacteria.Firmicutes.Clostridia.Clostridiales.Lachnospiraceae.Eubacterium_rectale_group	SLC6A9
368238	ENSG00000196517	rs12037805	0.300996509	0.020467722	0.916691251	0.929575264	0.156253081	-0.408191582	-0.007108572	0.006345233	0.149868869	0.171811181	0.067694242	0.071517762	0.160420391	0.009137766	0.839020684	0.929275811	Bacteria.Firmicutes.Clostridia.Clostridiales.Lachnospiraceae.Lachnospiraceae_NK4A136_group	SLC6A9
368239	ENSG00000196517	rs12037805	0.996022046	0.129691865	0.05448789	0.161225688	-0.00082729	-0.285443007	-0.198202775	0.169654171	0.165297381	0.185983248	0.101211208	0.119718256	0.458313012	0.055533726	0.999672451	0.998587032	Bacteria.Firmicutes.Clostridia.Clostridiales.Ruminococcaceae.Butyricicoccus	SLC6A9
368240	ENSG00000196517	rs12037805	0.273358649	0.008229788	0.657565889	0.245140691	0.184181418	-0.553534737	0.034708736	-0.105578822	0.166724054	0.203056406	0.07794057	0.090019885	0.200513479	0.009948524	0.918005239	0.927651732	Bacteria.Firmicutes.Clostridia.Clostridiales.Ruminococcaceae.Ruminococcaceae_UCG_003	SLC6A9
368241	ENSG00000196517	rs12037805	0.308345173	0.316104174	0.598951829	0.774349299	0.255116317	-0.317810935	0.063986616	0.043585685	0.248470335	0.314575062	0.121071965	0.15139867	0.39061269	0.207977816	0.99792254	0.986607256	Bacteria.Firmicutes.Clostridia.Clostridiales.Family_XIII.Family_XIII_AD3011_group	SLC6A9
368242	ENSG00000196517	rs12037805	0.280427842	0.015187818	0.579886001	0.421820159	0.16226076	-0.429301063	0.034581551	-0.059073621	0.149078831	0.172140143	0.062158572	0.073076463	0.14874339	0.009106883	0.922176117	0.927737582	Bacteria.Firmicutes.Clostridia.Clostridiales.Ruminococcaceae.Ruminococcaceae_UCG_002	SLC6A9
368243	ENSG00000196517	rs12037805	0.798821802	0.368011423	0.988753284	0.594166923	0.168423645	-0.985196081	-0.001527041	0.094685392	0.658113911	1.086794605	0.107914578	0.176833703	0.999435429	0.959065662	0.999968393	0.999515331	Bacteria.Firmicutes	SLC6A9
368244	ENSG00000196517	rs12037805	0.512064062	0.583254224	0.690781931	0.956137684	0.364104916	-0.442959767	-0.041917832	0.008246534	0.552301618	0.803345312	0.1049069	0.149357032	0.954184916	0.748752022	0.999826541	0.999832315	Bacteria.Firmicutes.Clostridia.Clostridiales.Lachnospiraceae	SLC6A9
368245	ENSG00000196517	rs12037805	0.164547489	0.04270597	0.339813629	0.511766573	0.333023489	-0.548229348	0.094513797	-0.077512985	0.236893489	0.265209352	0.098287938	0.117494376	0.309156712	0.067042264	0.948905015	0.966332496	Bacteria.Firmicutes.Clostridia.Clostridiales.Ruminococcaceae.Ruminococcaceae_NK4A214_group	SLC6A9
368246	ENSG00000196517	rs12037805	0.147706015	0.011552721	0.332040461	0.162376262	0.329740221	-0.717809626	0.081358114	-0.138371474	0.225058692	0.276170959	0.08324722	0.097915549	0.220454644	0.024527811	0.997329664	0.92426646	Bacteria.Firmicutes.Negativicutes.Selenomonadales.Veillonellaceae.Megasphaera	SLC6A9
368247	ENSG00000196517	rs12037805	0.288978688	0.089546269	0.70169779	0.991560254	0.194095562	-0.397768787	0.026299451	-0.00090713	0.181550364	0.230786932	0.068359255	0.085428262	0.278321766	0.076314214	0.867121178	0.999082763	Bacteria.Firmicutes.Clostridia.Clostridiales.Ruminococcaceae.Ruminococcus_2	SLC6A9
368248	ENSG00000196517	rs12037805	0.239281195	0.059984876	0.472329102	0.62746612	0.290524219	-0.515072174	-0.066151379	0.044693406	0.244614754	0.269064639	0.091507211	0.091657934	0.214149304	0.03880944	0.685952294	0.949984014	Bacteria.Firmicutes.Clostridia.Clostridiales.Lachnospiraceae.Lachnoclostridium	SLC6A9
368249	ENSG00000196517	rs12037805	0.365015463	0.028205887	0.086183374	0.580708304	0.132031762	-0.372554591	0.098528727	-0.032908608	0.144734189	0.165980274	0.05655051	0.059280446	0.176776501	0.013505925	0.554025306	0.847425341	Bacteria.Firmicutes.Negativicutes.Selenomonadales.Veillonellaceae.Dialister	SLC6A9
368250	ENSG00000196517	rs12037805	0.315834547	0.01891932	0.723287941	0.704088653	0.149649904	-0.406458086	-0.024797752	-0.028414182	0.148043055	0.168843459	0.069734	0.074483367	0.168722784	0.010623841	0.995339941	0.95533137	Bacteria.Proteobacteria.Deltaproteobacteria.Desulfovibrionales.Desulfovibrionaceae.Bilophila	SLC6A9
368251	ENSG00000196517	rs12037805	0.250257284	0.013011583	0.42903437	0.177446207	0.171389163	-0.431036215	0.056876044	-0.115558256	0.147738355	0.168786399	0.071468617	0.084754619	0.125802409	0.008139893	0.987514986	0.997201293	Bacteria.Firmicutes.Clostridia.Clostridiales.Lachnospiraceae.Coprococcus_1	SLC6A9
368252	ENSG00000196517	rs12037805	0.317646651	0.01731669	0.478670928	0.146031787	0.148699773	-0.409963317	-0.0408892	0.101772773	0.147659285	0.167850486	0.057383874	0.069171444	0.158470567	0.009516687	0.883323347	0.746211431	Bacteria.Fusobacteria.Fusobacteriia.Fusobacteriales.Fusobacteriaceae.Fusobacterium	SLC6A9
368253	ENSG00000196517	rs12037805	0.503576241	0.051381955	0.99258637	0.411417011	0.171282876	-0.624407137	-0.000745931	0.081960738	0.254652058	0.314582798	0.079970705	0.099138946	0.489295622	0.062562672	0.9994853	0.999502343	Bacteria.Firmicutes.Clostridia.Clostridiales.Lachnospiraceae.Ruminococcus_gnavus_group	SLC6A9
368254	ENSG00000196517	rs12037805	0.413532746	0.029829296	0.63480144	0.890749287	0.129513525	-0.392462865	0.033220136	-0.012261773	0.157372843	0.176692152	0.069610809	0.088920757	0.241582437	0.014775521	0.977260763	0.99421939	Bacteria.Firmicutes.Negativicutes.Selenomonadales.Veillonellaceae.Veillonella	SLC6A9
368255	ENSG00000196517	rs12037805	0.166815238	0.012645226	0.240467039	0.458839789	0.220449635	-0.440270975	0.073032421	-0.047023024	0.157670296	0.17166632	0.061648629	0.063101608	0.111297985	0.008403802	0.886764336	0.867118282	Bacteria.Proteobacteria.Betaproteobacteria.Burkholderiales.Alcaligenaceae.Parasutterella	SLC6A9
368256	ENSG00000196517	rs12037805	0.495269984	0.032692272	0.195586952	0.555700882	0.104079137	-0.377212268	-0.085348918	0.04683708	0.151760236	0.172835366	0.065267245	0.079075875	0.209138437	0.016468623	0.99935717	0.960853802	Bacteria.Firmicutes.Erysipelotrichia.Erysipelotrichales.Erysipelotrichaceae.Erysipelotrichaceae_UCG_003	SLC6A9
368257	ENSG00000196517	rs12037805	0.298265909	0.041481865	0.711223692	0.81465346	0.197513601	-0.436957911	-0.030344984	0.022250277	0.188367302	0.210085352	0.081608304	0.094528987	0.245053082	0.041104585	0.922150607	0.935215202	Bacteria.Firmicutes.Clostridia.Clostridiales.Lachnospiraceae.Blautia	SLC6A9
368258	ENSG00000196517	rs12037805	0.789671475	0.105271431	0.461281224	0.698367748	0.053880368	-0.339107453	-0.047566407	0.025285045	0.20116711	0.206431123	0.064180548	0.064959316	0.383298671	0.064802226	0.979476281	0.998439902	Bacteria.Verrucomicrobia.Verrucomicrobiae.Verrucomicrobiales.Verrucomicrobiaceae.Akkermansia	SLC6A9
368259	ENSG00000196517	rs12037805	0.835607254	0.098475168	0.552911969	0.636545934	0.050655808	-0.524154362	-0.047105461	-0.051078354	0.243128529	0.312677557	0.078969526	0.107586651	0.520700833	0.108611474	0.998896274	0.99087052	Bacteria.Proteobacteria.Deltaproteobacteria.Desulfovibrionales.Desulfovibrionaceae.Desulfovibrio	SLC6A9
368260	ENSG00000196517	rs12037805	0.28916344	0.279041113	0.638728259	0.698338471	0.243141847	-0.300885011	0.048015685	0.046758507	0.227514495	0.275638089	0.101795195	0.120114097	0.41277259	0.220621454	0.99032513	0.905599211	Bacteria.Firmicutes.Clostridia.Clostridiales.Ruminococcaceae.Ruminococcaceae_UCG_013	SLC6A9
368261	ENSG00000196517	rs12037805	0.657066478	0.236151695	0.188887556	0.013838638	0.070257016	-0.213201567	-0.071504899	0.146788744	0.157520588	0.178304644	0.053852057	0.058019185	0.263856402	0.079911466	0.955858825	0.913985509	Bacteria.Firmicutes.Clostridia.Clostridiales.Lachnospiraceae.Tyzzerella	SLC6A9
368262	ENSG00000196517	rs12037805	0.237764929	0.008995612	0.348516295	0.082411201	0.174241036	-0.452366675	0.055795969	-0.123588754	0.146228864	0.167972709	0.059087492	0.07005706	0.117472535	0.006332751	0.998277807	0.999325446	Bacteria.Bacteroidetes.Bacteroidia.Bacteroidales.Porphyromonadaceae.Parabacteroides	SLC6A9
368263	ENSG00000196517	rs12037805	0.317334103	0.045612857	0.951686051	0.932144348	0.153045159	-0.392203746	0.005076144	0.007645792	0.151875386	0.19243581	0.083456336	0.089447768	0.175778733	0.021228442	0.96153664	0.998755611	Bacteria.Actinobacteria.Actinobacteria.Bifidobacteriales.Bifidobacteriaceae	SLC6A9
368264	ENSG00000196517	rs12037805	0.274592237	0.010125539	0.156348312	0.839887771	0.159869284	-0.441304604	-0.124285008	0.019420234	0.145092318	0.166597591	0.086666471	0.095738042	0.145448298	0.006989518	0.999670759	0.996530704	Bacteria.Firmicutes.Clostridia.Clostridiales.Ruminococcaceae.Flavonifractor	SLC6A9
368265	ENSG00000196517	rs12037805	0.982495202	0.247491882	0.225003373	0.285501519	-0.004331278	-0.254783342	0.142857453	-0.141496859	0.196649621	0.218331745	0.116620221	0.131391624	0.542703093	0.111436528	0.981698993	0.976249604	Bacteria.Firmicutes.Bacilli.Lactobacillales.Streptococcaceae	SLC6A9
368266	ENSG00000196517	rs12037805	0.193194933	0.154699798	0.446454769	0.667660566	0.249659826	-0.323402728	0.056454787	0.036754727	0.189883274	0.224603578	0.073701683	0.085213886	0.222249642	0.115281632	0.675702166	0.998431627	Bacteria.Firmicutes.Clostridia.Clostridiales.Ruminococcaceae.Ruminococcus_1	SLC6A9
368267	ENSG00000196517	rs12037805	0.371341062	0.039236008	0.874537528	0.747896373	0.144978952	-0.385103013	0.013100404	-0.031838143	0.161053324	0.183018858	0.082641292	0.098636671	0.189349324	0.022395145	0.921960095	0.951598482	Bacteria.Firmicutes.Clostridia.Clostridiales.Lachnospiraceae.Fusicatenibacter	SLC6A9
368268	ENSG00000196517	rs12037805	0.883180484	0.138764464	0.162832488	0.209827287	0.025637361	-0.285006358	-0.108848924	0.112963023	0.173792419	0.190155222	0.07710949	0.08918779	0.422549384	0.066117588	0.838697858	0.852971897	Bacteria.Proteobacteria.Gammaproteobacteria.Pseudomonadales.Pseudomonadaceae.Pseudomonas	SLC6A9
368269	ENSG00000196517	rs12037805	0.280893389	0.039147649	0.65600987	0.688100174	0.20889093	-0.461033493	0.033560179	-0.03363058	0.192108325	0.219002652	0.074996675	0.083402349	0.296313391	0.036748542	0.996596763	0.999791394	Bacteria.Firmicutes.Clostridia.Clostridiales.Ruminococcaceae.Ruminococcaceae_UCG_005	SLC6A9
368270	ENSG00000196517	rs12037805	0.481182484	0.249881694	0.886850126	0.846083341	0.187804601	-0.479286794	-0.008528529	0.017534107	0.265082292	0.412816863	0.05970246	0.089967113	0.545789612	0.259868025	0.9911218	0.932561433	Bacteria.Firmicutes.Clostridia.Clostridiales.Ruminococcaceae.Faecalibacterium	SLC6A9
368271	ENSG00000196517	rs12037805	0.264458372	0.011152865	0.417814076	0.127610163	0.168748001	-0.438390062	-0.065385805	0.126794353	0.149913361	0.167804493	0.080187382	0.082157338	0.134581954	0.007975979	0.915215198	0.989428248	Bacteria.Proteobacteria.Gammaproteobacteria.Pasteurellales.Pasteurellaceae.Haemophilus	SLC6A9
368272	ENSG00000196517	rs12037805	0.503851459	0.257078581	0.937887905	0.501141976	0.125224393	-0.277526954	-0.006424075	0.066658253	0.186295904	0.242727138	0.082121081	0.098538264	0.279923163	0.111262288	0.993990759	0.998719086	Bacteria.Firmicutes.Bacilli.Bacillales.Family_XI.Gemella	SLC6A9
368273	ENSG00000196517	rs12037805	0.472506752	0.332064226	0.953080248	0.298373672	0.14292756	-0.229962375	-0.004257643	-0.086206896	0.197791353	0.235313668	0.072082021	0.08223339	0.342385708	0.145334898	0.844609648	0.95584061	Bacteria.Proteobacteria.Betaproteobacteria	SLC6A9
368274	ENSG00000196517	rs12037805	0.544325674	0.926528325	0.337994451	0.447923674	-0.29981049	0.059951821	0.08547357	-0.08499382	0.491905461	0.647623744	0.088550197	0.111320321	0.959504824	0.723727431	0.997187614	0.93667398	Bacteria.Bacteroidetes.Bacteroidia.Bacteroidales	SLC6A9
368275	ENSG00000196517	rs12037805	0.409637755	0.051880415	0.198050886	0.128873464	0.122634972	-0.343933167	0.084960503	-0.099387523	0.147772296	0.173658061	0.065333399	0.064616245	0.169833166	0.02119081	0.933826029	0.791648849	Bacteria.Bacteroidetes.Bacteroidia.Bacteroidales.Rikenellaceae.Alistipes	SLC6A9
368276	ENSG00000196517	rs12037805	0.930606202	0.685756925	0.365795913	0.018345805	0.016532759	0.108382039	-0.056518047	0.236489822	0.189118095	0.266664066	0.062057073	0.097740863	0.539218794	0.289523055	0.825699013	0.811322795	Bacteria.Firmicutes.Erysipelotrichia.Erysipelotrichales.Erysipelotrichaceae.Clostridium_innocuum_group	SLC6A9
368277	ENSG00000196517	rs12037805	0.21864837	0.049645578	0.251374919	0.870780292	0.182520198	-0.348516293	0.094916518	0.01446546	0.146940249	0.174229397	0.082013716	0.088576164	0.153918982	0.02033367	0.527804727	0.884103191	Bacteria.Firmicutes.Clostridia.Clostridiales.Peptostreptococcaceae	SLC6A9
368278	ENSG00000196517	rs12037805	0.624706697	0.047812849	0.63361549	0.762024581	0.095685035	-0.443705909	-0.04074665	-0.02933085	0.194667349	0.219966125	0.08508348	0.096451945	0.40692529	0.038257938	0.584417987	0.982958806	Bacteria.Firmicutes.Clostridia.Clostridiales.Christensenellaceae	SLC6A9
368279	ENSG00000196517	rs12037805	0.503196543	0.283186965	0.988813926	0.207291117	0.117395101	-0.229521264	0.000936415	-0.097099954	0.17437954	0.212098683	0.066534365	0.076232102	0.278988119	0.115900831	0.85473582	0.911913699	Bacteria.Proteobacteria.Betaproteobacteria.Burkholderiales.Alcaligenaceae	SLC6A9
368280	ENSG00000196517	rs12037805	0.364620119	0.021508891	0.641989997	0.778675509	0.138973163	-0.402439663	-0.035571556	0.022139278	0.152217066	0.170828256	0.076153961	0.078448335	0.18304344	0.009702095	0.581942173	0.99494219	Bacteria.Firmicutes.Clostridia.Clostridiales.Lachnospiraceae.Lachnospira	SLC6A9
368281	ENSG00000196517	rs12037805	0.576578247	0.065030141	0.23597571	0.288504264	0.088241997	-0.33700933	0.091489193	-0.095115823	0.157232817	0.179562442	0.076485157	0.088879838	0.221598016	0.02777159	0.997117901	0.9453081	Bacteria.Firmicutes.Clostridia.Clostridiales.Lachnospiraceae.Eubacterium_hallii_group	SLC6A9
368282	ENSG00000196517	rs12037805	0.233453626	0.495572636	0.024702469	0.610997529	-0.308307105	-0.196642952	-0.177216227	0.045607887	0.256344936	0.286931783	0.077069658	0.08923094	0.260350787	0.237358828	0.728136156	0.958541507	Bacteria.Bacteroidetes.Bacteroidia.Bacteroidales.Prevotellaceae.Prevotella_9	SLC6A9
368283	ENSG00000196517	rs12037805	0.58992965	0.818384704	0.300178138	0.449850853	-0.204158269	-0.096909523	-0.140893015	0.115652944	0.37693757	0.420331615	0.134905878	0.152123806	0.632324905	0.539948285	0.77270438	0.919745892	Bacteria.Firmicutes.Clostridia.Clostridiales.Ruminococcaceae.Anaerotruncus	SLC6A9
368284	ENSG00000196517	rs12037805	0.360999334	0.032356102	0.176950309	0.096080066	0.13485374	-0.367705435	-0.133119075	0.171826083	0.14658777	0.168141723	0.097521074	0.101753883	0.163865127	0.014038832	0.999276643	0.988728768	Bacteria.Firmicutes.Clostridia.Clostridiales.Ruminococcaceae.Ruminiclostridium_5	SLC6A9
368285	ENSG00000196517	rs12037805	0.409484797	0.051850864	0.197080138	0.129235552	0.122675646	-0.344045034	0.085110343	-0.099284364	0.147772781	0.173691994	0.065305208	0.06461137	0.168857878	0.020818584	0.93432293	0.806124286	Bacteria.Bacteroidetes.Bacteroidia.Bacteroidales.Rikenellaceae	SLC6A9
368286	ENSG00000196517	rs12037805	0.060981603	0.007898523	0.090624116	0.202033417	0.358769145	-0.586109561	0.146506432	-0.126649955	0.188162558	0.213820351	0.085295387	0.098269148	0.087873926	0.008305592	0.674407247	0.981481548	Bacteria.Firmicutes.Clostridia.Clostridiales.Lachnospiraceae.Eubacterium_eligens_group	SLC6A9
368287	ENSG00000196517	rs12037805	0.342808269	0.228360982	0.724345771	0.837856982	0.217173067	-0.350471687	0.032861104	0.024591219	0.227260391	0.288203283	0.092779176	0.11969019	0.425427361	0.180025693	0.998832683	0.995738724	Bacteria.Firmicutes.Clostridia.Clostridiales.Ruminococcaceae.Eubacterium_coprostanoligenes_group	SLC6A9
368288	ENSG00000196517	rs12037805	0.364068632	0.050163531	0.944723681	0.8002967	0.162439144	-0.444396305	-0.004747749	0.022361279	0.177713561	0.222680077	0.068212268	0.088036246	0.298858757	0.041517231	0.682563475	0.968472113	Bacteria.Firmicutes.Clostridia.Clostridiales.Lachnospiraceae.Anaerostipes	SLC6A9
368289	ENSG00000196517	rs12037805	0.312402912	0.026949471	0.842331376	0.195608132	0.149446001	-0.379579388	0.013941521	-0.100647261	0.146788468	0.167694701	0.069809059	0.076969749	0.155259049	0.01228153	0.998525812	0.997174658	Bacteria.Proteobacteria.Deltaproteobacteria.Desulfovibrionales.Desulfovibrionaceae	SLC6A9
368290	ENSG00000196517	rs12037805	0.269495656	0.018745185	0.805807629	0.803317457	0.180090103	-0.418771714	0.020307163	0.022159135	0.161699656	0.173692716	0.082267501	0.088609686	0.163694352	0.011077705	0.998043854	0.98261409	Bacteria.Firmicutes.Clostridia.Clostridiales.Ruminococcaceaencultured	SLC6A9
368291	ENSG00000196517	rs12037805	0.750770098	0.097489116	0.084724419	0.047694836	0.050369818	-0.292780018	0.137372369	-0.171609365	0.157912688	0.174131156	0.078469331	0.08502846	0.282903787	0.040723605	0.999694213	0.793233542	Bacteria.Firmicutes.Clostridia.Clostridiales.Lachnospiraceaencultured	SLC6A9
368292	ENSG00000196517	rs12037805	0.308974832	0.016624992	0.52218164	0.183099277	0.151406365	-0.41357202	-0.037239098	0.093573976	0.147655706	0.168221279	0.057872123	0.069539504	0.15236074	0.00943212	0.877809339	0.777565537	Bacteria.Fusobacteria.Fusobacteriia.Fusobacteriales	SLC6A9
368293	ENSG00000196517	rs12037805	0.359554989	0.049484405	0.550870401	0.054620177	0.138155047	-0.337914535	0.034887612	-0.13768106	0.149722519	0.168806347	0.058186728	0.070345713	0.189752143	0.019889885	0.991923473	0.97562022	Bacteria.Bacteroidetes.Bacteroidia.Bacteroidales.Porphyromonadaceae	SLC6A9
368294	ENSG00000196517	rs12037805	0.295249311	0.023774942	0.791846543	0.863177001	0.172340867	-0.419914478	0.02581611	-0.018435315	0.163328392	0.181380367	0.097418568	0.106553061	0.162813586	0.012788787	0.911017093	0.997132292	Bacteria.Firmicutes.Bacilli.Bacillales	SLC6A9
368295	ENSG00000196517	rs12037805	0.135635564	0.05929973	0.124595367	0.868778363	0.235607528	-0.364615788	0.113273284	-0.012653941	0.155928433	0.189943726	0.072803906	0.076290803	0.120642308	0.021882059	0.353771212	0.995873021	Bacteria.Firmicutes.Clostridia.Clostridiales.Peptostreptococcaceae.Intestinibacter	SLC6A9
368296	ENSG00000196517	rs12037805	0.450802636	0.148883206	0.589642243	0.059529972	0.123384434	-0.264730893	-0.033468048	0.135034911	0.162636277	0.181221258	0.061744251	0.070410823	0.269803052	0.058786739	0.950623719	0.979585985	Bacteria.Firmicutes.Erysipelotrichia.Erysipelotrichales.Erysipelotrichaceae.Erysipelatoclostridium	SLC6A9
368297	ENSG00000196517	rs12037805	0.779814086	0.604737653	0.968388519	0.918217545	0.180360965	-0.505190914	-0.004271617	0.016601715	0.642486151	0.971271754	0.107374432	0.161057989	0.997454612	0.864579863	0.998446538	0.999159905	Bacteria.Firmicutes.Clostridia.Clostridiales	SLC6A9
368298	ENSG00000196517	rs12037805	0.588543102	0.493059207	0.121811341	0.355037126	-0.127062091	-0.193191153	-0.151668861	0.107716041	0.233720976	0.280252847	0.096747267	0.115636011	0.518670388	0.284288921	0.99991226	0.982046009	Bacteria.Actinobacteria.Coriobacteriia.Coriobacteriales.Coriobacteriaceae.Collinsella	SLC6A9
368299	ENSG00000196517	rs12037805	0.63663894	0.301965929	0.592030814	0.070166811	0.098601799	-0.208307685	-0.037513527	0.115354864	0.207742971	0.200201013	0.069655367	0.062654418	0.459561649	0.189376403	0.994527911	0.917347466	Bacteria.Proteobacteria.Gammaproteobacteria.Enterobacteriales.Enterobacteriaceae.Citrobacter	SLC6A9
368300	ENSG00000196517	rs12037805	0.53534305	0.136207111	0.774641336	0.229667957	0.125563268	-0.304717467	0.021670311	-0.092360125	0.201486099	0.201966182	0.075374037	0.076166402	0.382728935	0.082738231	0.95730778	0.997216401	Bacteria.Firmicutes.Clostridia.Clostridiales.Ruminococcaceae.Subdoligranulum	SLC6A9
368301	ENSG00000196517	rs12037805	0.513891615	0.959807208	0.247558809	0.38479833	-0.242941728	0.027435136	0.080704898	-0.084329261	0.370119108	0.542301276	0.069168421	0.096376833	0.882814048	0.73532586	0.999973618	0.989705988	Bacteria.Bacteroidetes.Bacteroidia.Bacteroidales.Bacteroidaceae.Bacteroides	SLC6A9
368302	ENSG00000196517	rs12037805	0.128362397	0.010851838	0.249732052	0.206473249	0.305458959	-0.620074652	-0.100632765	0.145348135	0.198322271	0.236412591	0.086648834	0.113903325	0.181503828	0.023251588	0.801057894	0.769192295	Bacteria.Firmicutes.Erysipelotrichia.Erysipelotrichales.Erysipelotrichaceae	SLC6A9
368303	ENSG00000196517	rs12037805	0.632517454	0.048552057	0.624329653	0.767293892	0.093697686	-0.442726515	-0.041956447	-0.028698288	0.19501891	0.220228675	0.085265681	0.096576033	0.412162009	0.039368309	0.583160078	0.978565828	Bacteria.Firmicutes.Clostridia.Clostridiales.Christensenellaceae.Christensenellaceae_R_7_group	SLC6A9
368304	ENSG00000196517	rs12037805	0.627176784	0.584620322	0.135690417	0.165936073	-0.112194597	-0.13932651	0.172606822	-0.175271329	0.229896803	0.253602103	0.114249965	0.125094152	0.472380551	0.272030056	0.933709887	0.933837527	Bacteria.Firmicutes.Bacilli	SLC6A9
368305	ENSG00000196517	rs12037805	0.797085696	0.043447307	0.543924502	0.555400471	0.053077542	-0.428879825	-0.04609885	-0.049918506	0.205585522	0.208235692	0.075559832	0.084214108	0.427761992	0.041854377	0.767930569	0.934686745	Bacteria.Bacteroidetes.Bacteroidia.Bacteroidales.Porphyromonadaceae.Odoribacter	SLC6A9
368306	ENSG00000196517	rs12037805	0.938331129	0.241055347	0.453167707	0.572130716	-0.021482202	-0.291697221	-0.085106682	0.058415434	0.276591873	0.246540913	0.112772134	0.102881318	0.611184753	0.196639991	0.998891856	0.999590371	Bacteria.Firmicutes.Bacilli.Bacillales.Staphylococcaceae.Staphylococcus	SLC6A9
368307	ENSG00000196517	rs12037805	0.377259973	0.024864566	0.978402659	0.680649791	0.151167763	-0.437893854	-0.001675929	-0.030254324	0.170034816	0.190658574	0.061669571	0.07317819	0.209823284	0.019095668	0.821444133	0.990268195	Bacteria.Firmicutes.Negativicutes.Selenomonadales.Acidaminococcaceae.Phascolarctobacterium	SLC6A9
368308	ENSG00000196517	rs12037805	0.843444385	0.168857214	0.344733081	0.420488888	0.038151343	-0.297902953	0.109882082	-0.10869346	0.192410888	0.214107666	0.115448704	0.134071407	0.479503068	0.083184184	0.976314705	0.980405449	Bacteria.Firmicutes.Bacilli.Lactobacillales.Streptococcaceae.Streptococcus	SLC6A9
368309	ENSG00000196517	rs12037805	0.391907087	0.011719287	0.752531792	0.178868184	0.200172858	-0.671050226	-0.020543908	0.102539571	0.232244009	0.258722176	0.064881045	0.07545656	0.47736916	0.029196076	0.996566686	0.997858307	Bacteria.Proteobacteria.Gammaproteobacteria	SLC6A9
368310	ENSG00000196517	rs12037805	0.916790821	0.934639299	0.371984957	0.073556248	-0.023652062	-0.022270478	-0.067052452	0.163803406	0.225506817	0.270510863	0.074587787	0.090063605	0.517889497	0.340351444	0.999858829	0.87696773	Bacteria.Proteobacteria.Betaproteobacteria.Neisseriales.Neisseriaceae.Eikenella	SLC6A9
368311	ENSG00000196517	rs12037805	0.390505652	0.010799871	0.915189677	0.2860745	0.145785369	-0.520576992	0.005137848	0.066230793	0.168640183	0.198340608	0.048057697	0.061574642	0.290434633	0.012218475	0.997282517	0.999171204	Bacteria.Proteobacteria.Gammaproteobacteria.Enterobacteriales.Enterobacteriaceae	SLC6A9
368312	ENSG00000196517	rs12037805	0.089849889	0.226792559	0.185614911	0.79232484	0.37670328	-0.318042049	0.112570777	0.025339486	0.218776231	0.260644626	0.084144518	0.095845521	0.207476846	0.180834547	0.958034317	0.997513341	Bacteria.Firmicutes.Clostridia.Clostridiales.Lachnospiraceae.Eubacterium_xylanophilum_group	SLC6A9
368313	ENSG00000196517	rs12037805	0.39691467	0.050378634	0.517372712	0.182463039	0.127547087	-0.345641956	0.047025763	-0.116938777	0.149566827	0.173362815	0.072241622	0.086775069	0.170789057	0.022965021	0.723766057	0.910807414	Bacteria.Firmicutes.Clostridia.Clostridiales.Lachnospiraceae.Dorea	SLC6A9
368314	ENSG00000196517	rs12037805	0.323296764	0.054344709	0.937897503	0.866321613	0.151227358	-0.37985927	0.006515876	0.015226957	0.151946399	0.19385477	0.083307501	0.090100436	0.183350338	0.022346527	0.911908089	0.993111591	Bacteria.Actinobacteria.Actinobacteria.Bifidobacteriales.Bifidobacteriaceae.Bifidobacterium	SLC6A9
368315	ENSG00000196517	rs12037805	0.32189779	0.451368829	0.774191284	0.095657549	0.170110203	-0.160854248	0.01576875	0.12298611	0.170421849	0.212292774	0.054734703	0.072736682	0.265197137	0.16805055	0.994141038	0.99999132	Bacteria.Firmicutes.Clostridia.Clostridiales.Clostridiaceae_1	SLC6A9
368316	ENSG00000196517	rs12037805	0.782023879	0.158475623	0.427078354	0.725280617	0.055670864	-0.347563427	-0.097436368	0.048637313	0.200376691	0.243627383	0.121915543	0.137808899	0.425186161	0.074179255	0.999739884	0.906103253	Bacteria.Actinobacteria.Coriobacteriia.Coriobacteriales.Coriobacteriaceae	SLC6A9
368317	ENSG00000196517	rs12037805	0.661021683	0.076052272	0.593952405	0.83152873	0.086274322	-0.366370826	-0.034404509	0.013895569	0.195846288	0.203221006	0.064216163	0.065054613	0.362310894	0.050715511	0.959597159	0.99789802	Bacteria.Verrucomicrobia	SLC6A9
368318	ENSG00000196517	rs12037805	0.25490684	0.187553185	0.500157389	0.890180215	0.26063985	-0.360110667	0.091803211	0.020747082	0.226908269	0.270378982	0.135396368	0.149670405	0.283197317	0.117920372	0.998820086	0.961415255	Bacteria.Firmicutes.Clostridia.Clostridiales.Family_XIII	SLC6A9
368319	ENSG00000196517	rs12037805	0.502144165	0.028768748	0.450654823	0.801568493	0.10671755	-0.383550576	0.082146759	-0.026935837	0.15812766	0.17150927	0.108244314	0.106740915	0.203726125	0.014782562	0.746252143	0.917221068	Bacteria.Actinobacteria.Actinobacteria	SLC6A9
368320	ENSG00000196517	rs12037805	0.35513206	0.019202445	0.91839743	0.602649884	0.149547713	-0.44060424	-0.006260695	-0.0378537	0.160575305	0.183479532	0.06087116	0.072357477	0.216522282	0.012648634	0.923839385	0.9860779	Bacteria.Firmicutes.Negativicutes.Selenomonadales.Acidaminococcaceae	SLC6A9
368321	ENSG00000196517	rs12037805	0.272856656	0.011047277	0.474470451	0.148426811	0.166946958	-0.44057186	-0.057365145	0.119606721	0.15096358	0.168407614	0.079739777	0.081783198	0.131315345	0.007907412	0.915505146	0.987424055	Bacteria.Proteobacteria.Gammaproteobacteria.Pasteurellales.Pasteurellaceae	SLC6A9
368322	ENSG00000196517	rs12037805	0.857468678	0.317114301	0.170475115	0.620237333	-0.036711028	-0.306100945	-0.10433972	0.05767345	0.203597329	0.303622312	0.07527967	0.1158342	0.576759542	0.206670059	0.981084248	0.998600531	Bacteria.Firmicutes.Clostridia.Clostridiales.Ruminococcaceae.Ruminiclostridium_6	SLC6A9
368323	ENSG00000196517	rs12037805	0.128977769	0.010793316	0.251025271	0.205126892	0.305315717	-0.620954597	-0.100376284	0.145673066	0.198554414	0.23656397	0.086666682	0.113815286	0.183319061	0.023698012	0.814353248	0.768606268	Bacteria.Firmicutes.Erysipelotrichia.Erysipelotrichales	SLC6A9
368324	ENSG00000196517	rs12037805	0.54407284	0.927161747	0.337767613	0.44841036	-0.299999675	0.059438023	0.085513384	-0.084907108	0.491905971	0.647673295	0.088549559	0.111326586	0.959460813	0.721178806	0.997675757	0.939102387	Bacteria.Bacteroidetes	SLC6A9
368325	ENSG00000196517	rs12037805	0.299534807	0.413911208	0.739200591	0.13778154	0.181520987	-0.178053297	0.018695594	0.111254238	0.173574261	0.216530209	0.055918172	0.07404044	0.270739648	0.179754818	0.99714486	0.996602117	Bacteria.Firmicutes.Clostridia.Clostridiales.Clostridiaceae_1.Clostridium_sensu_stricto_1	SLC6A9
368326	ENSG00000196517	rs12037805	0.896479923	0.200691932	0.178079768	0.55009357	-0.025818575	-0.306285747	0.097935379	-0.054815471	0.197662851	0.23693534	0.071935866	0.091244588	0.557900738	0.120743862	0.701971868	0.902660525	Bacteria.Firmicutes.Negativicutes.Selenomonadales.Veillonellaceae	SLC6A9
368327	ENSG00000196517	rs12037805	0.559598014	0.048340324	0.613246808	0.85697033	0.103429252	-0.385666516	0.060035922	-0.024386412	0.176362142	0.19165867	0.118205576	0.134769236	0.287975644	0.028543153	0.840625267	0.973341549	Bacteria.Actinobacteria	SLC6A9
368328	ENSG00000196517	rs12037805	0.776809988	0.146502596	0.416219254	0.718094229	0.055889231	-0.345261698	-0.100384984	0.052002067	0.196337138	0.234940959	0.122686546	0.143421936	0.421371753	0.067436911	0.999005033	0.934726639	Bacteria.Actinobacteria.Coriobacteriia.Coriobacteriales	SLC6A9
368329	ENSG00000196517	rs12037805	0.153908904	0.029345409	0.296134694	0.403507978	0.25142944	-0.523762997	0.092143061	-0.090647921	0.174277935	0.235079634	0.087486089	0.107803573	0.138729425	0.021109262	0.945687051	0.854149348	Bacteria.Firmicutes.Bacilli.Lactobacillales.Carnobacteriaceae.Granulicatella	SLC6A9
368330	ENSG00000196517	rs12037805	0.811538236	0.51780312	0.943415077	0.975005098	0.120859009	-0.426806248	0.00734853	0.00420163	0.504812675	0.656342045	0.103132725	0.133586762	0.923155683	0.677917205	0.999135888	0.99931625	Bacteria.Firmicutes.Clostridia.Clostridiales.Ruminococcaceae	SLC6A9
368331	ENSG00000196517	rs12037805	0.185017863	0.035882351	0.390492126	0.479324714	0.232228441	-0.503504579	0.079584964	-0.078776474	0.173347526	0.234980105	0.092058879	0.110720012	0.160884087	0.023553139	0.991744893	0.884813348	Bacteria.Firmicutes.Bacilli.Lactobacillales.Carnobacteriaceae	SLC6A9
368332	ENSG00000196517	rs12037805	0.558762238	0.053452755	0.385523957	0.679620952	0.095429886	-0.368378584	0.040818479	-0.027890039	0.162375387	0.18727798	0.046721649	0.067229918	0.317395499	0.028551687	0.999492402	0.999741582	Bacteria.Proteobacteria.Gammaproteobacteria.Enterobacteriales.Enterobacteriaceae.Escherichia_Shigella	SLC6A9
368333	ENSG00000196517	rs12037805	0.310521456	0.02802416	0.839732372	0.199931501	0.150192373	-0.377457593	0.01420306	-0.100170581	0.146944522	0.167963116	0.069949527	0.077357074	0.154665963	0.013484591	0.997604342	0.996621608	Bacteria.Proteobacteria.Deltaproteobacteria	SLC6A9
368334	ENSG00000196517	rs12037805	0.725846217	0.245102969	0.507751247	0.177109013	0.062603876	-0.245280876	0.042431015	-0.108040784	0.17776348	0.209117441	0.063707723	0.079178511	0.344055636	0.099181638	0.732838771	0.796555925	Bacteria.Firmicutes.Clostridia.Clostridiales.Lachnospiraceae.Roseburia	SLC6A9
368335	ENSG00000196517	rs12037805	0.503031109	0.338059663	0.985060732	0.229553411	0.128865846	-0.218772643	-0.001351314	-0.097737891	0.191343856	0.226678195	0.071890361	0.080581232	0.318536945	0.139209743	0.819712625	0.986443695	Bacteria.Proteobacteria.Betaproteobacteria.Burkholderiales	SLC6A9
368336	ENSG00000196517	rs12037805	0.673201682	0.187441979	0.526115632	0.325418137	0.080881044	-0.281066993	-0.035289206	0.059902664	0.190903568	0.210977356	0.05536597	0.06045395	0.443358389	0.108499147	0.872913529	0.998607976	Bacteria.Firmicutes.Clostridia.Clostridiales.Lachnospiraceae.Tyzzerella_4	SLC6A9
368337	ENSG00000196517	rs12037805	0.34227754	0.155364686	0.737507169	0.474135114	0.238236993	-0.33949751	0.030994569	0.065850129	0.249026813	0.236167468	0.092082908	0.091464532	0.323051596	0.105896053	0.832262912	0.996502544	Bacteria.Firmicutes.Clostridia.Clostridiales.Family_XI	SLC6A9
368338	ENSG00000196517	rs12037805	0.721288311	0.075783623	0.090065073	0.120179066	0.056216451	-0.316885882	-0.142817116	0.140175711	0.15690268	0.175607389	0.08300005	0.089016969	0.256165456	0.025374509	0.952395074	0.935449612	Bacteria.Proteobacteria.Gammaproteobacteria.Pseudomonadales	SLC6A9
368339	ENSG00000196517	rs12037805	0.257122723	0.004915215	0.440269866	0.030548754	0.420856405	-1.449574722	-0.067083237	0.260506182	0.368118635	0.497781586	0.086391711	0.117814679	0.700930086	0.099316005	0.999330493	0.963429703	Bacteria.Proteobacteria	SLC6A9
368340	ENSG00000196517	rs12037805	0.73130848	0.422231421	0.148025848	0.189133208	-0.074009046	-0.187578677	0.168142179	-0.167406534	0.214602279	0.232249164	0.114854731	0.126148864	0.47353396	0.178654917	0.967792983	0.950973549	Bacteria.Firmicutes.Bacilli.Lactobacillales	SLC6A9
368341	ENSG00000196517	rs12037805	0.413791506	0.089789756	0.883787167	0.579029086	0.19324508	-0.571299969	0.011991546	-0.062114432	0.234944352	0.331727725	0.081716667	0.111394921	0.37689884	0.103258534	0.999878354	0.986376426	Bacteria.Bacteroidetes.Bacteroidia.Bacteroidales.Porphyromonadaceae.Barnesiella	SLC6A9
368342	ENSG00000196517	rs12037805	0.612570521	0.072249256	0.922268289	0.566415507	0.134886282	-0.520775372	-0.009140217	-0.060415811	0.265073304	0.285000845	0.093308952	0.104837427	0.516579341	0.091073354	0.997947728	0.9977362	Bacteria.Actinobacteria.Actinobacteria.Micrococcales	SLC6A9
368343	ENSG00000196517	rs12037805	0.284331125	0.013466712	0.681081179	0.478192001	0.171886296	-0.504830059	-0.028205879	-0.056092269	0.159219952	0.198711815	0.068321274	0.078633864	0.13759658	0.008854013	0.968802863	0.995347009	Bacteria.Bacteroidetes.Bacteroidia.Bacteroidales.Prevotellaceae	SLC6A9
368344	ENSG00000196517	rs12037805	0.480617146	0.808829944	0.14629618	0.193580373	-0.200409404	-0.070884101	-0.131886418	0.129851569	0.282508003	0.291796498	0.089698392	0.098847573	0.463165136	0.38785705	0.997594253	0.968019235	Bacteria.Firmicutes.Erysipelotrichia.Erysipelotrichales.Erysipelotrichaceae.Faecalitalea	SLC6A9
368345	ENSG00000196517	rs12037805	0.882009161	0.548081784	0.195385653	0.201299713	-0.030347466	-0.155568773	-0.093850811	0.125389719	0.203664195	0.257651861	0.07173599	0.097131122	0.574390975	0.239594299	0.999985325	0.999758873	Bacteria.Firmicutes.Clostridia.Clostridiales.Ruminococcaceae.Ruminococcaceae_UCG_014	SLC6A9
368346	ENSG00000196526	rs62290616	0.317032144	0.009563838	0.51425645	0.794693002	-0.214522742	0.642960695	0.057530418	0.026746696	0.212749256	0.240783293	0.087723248	0.102363	0.344851193	0.025080536	0.850013427	0.906810974	Bacteria.Firmicutes.Clostridia.Clostridiales.Ruminococcaceae.Ruminiclostridium_9	AFAP1
368347	ENSG00000196526	rs62290616	0.017120987	0.000392121	0.541270022	0.989839582	-0.340216877	0.654016679	0.047899111	-0.001075942	0.13903891	0.174900414	0.077994489	0.084165648	0.022511967	0.000541327	0.987817466	0.998403729	Bacteria.Firmicutes.Clostridia.Clostridiales.Lachnospiraceae.Coprococcus_1	AFAP1
368348	ENSG00000196526	rs62290616	0.023865594	0.000221787	0.957179234	0.596459594	-0.319502661	0.617129672	0.003191258	0.036691934	0.138100688	0.157769483	0.059205737	0.068954715	0.027658284	0.000357807	0.998277807	0.999325446	Bacteria.Bacteroidetes.Bacteroidia.Bacteroidales.Porphyromonadaceae.Parabacteroides	AFAP1
368349	ENSG00000196526	rs62290616	0.032033033	0.003884058	0.287634995	0.859426603	-0.545936162	0.689869935	-0.100213781	0.0159208	0.249157557	0.230366973	0.09347339	0.089539195	0.087355325	0.009124901	0.822201659	0.995071635	Bacteria.Firmicutes.Erysipelotrichia.Erysipelotrichales.Erysipelotrichaceae.Clostridium_innocuum_group	AFAP1
368350	ENSG00000196526	rs62290616	0.016535785	0.001097688	0.314976773	0.505274161	-0.361434633	0.57701934	-0.07531368	-0.058152181	0.146887873	0.1688825	0.074372034	0.086803098	0.029345968	0.001140301	0.554722566	0.86402404	Bacteria.Firmicutes.Clostridia.Clostridiales.Peptostreptococcaceae	AFAP1
368351	ENSG00000196526	rs62290616	0.047205708	0.000274342	0.261732936	0.816476305	-0.279819473	0.60311677	0.052289597	0.013674211	0.138329194	0.156743384	0.046186321	0.058681977	0.048031698	0.000424387	0.685516537	0.993577312	Bacteria.Proteobacteria.Betaproteobacteria.Burkholderiales.Alcaligenaceae.Sutterella	AFAP1
368352	ENSG00000196526	rs62290616	0.00678717	0.000278725	0.132241508	0.31712438	-0.481005124	0.739085107	0.096774055	-0.079639537	0.172003718	0.1923188	0.063480311	0.078996319	0.022004846	0.000818444	0.55534102	0.987198757	Bacteria.Proteobacteria.Betaproteobacteria.Burkholderiales	AFAP1
368353	ENSG00000196526	rs62290616	0.017069875	0.003539285	0.281453739	0.299112286	-0.462747352	0.818940762	-0.094481627	0.119200585	0.18902322	0.270556058	0.08699301	0.11388171	0.078658069	0.009290194	0.790919956	0.942166966	Bacteria.Firmicutes.Clostridia.Clostridiales.Lachnospiraceae.Lachnospiraceae_ND3007_group	AFAP1
368354	ENSG00000196526	rs62290616	0.036030488	0.000511121	0.028112392	0.457392095	-0.282971076	0.558950394	-0.113027917	0.046675254	0.132168655	0.152810347	0.050325099	0.062432686	0.040361994	0.00062774	0.44104831	0.835691611	Bacteria.Firmicutes.Negativicutes.Selenomonadales.Veillonellaceae.Dialister	AFAP1
368355	ENSG00000196526	rs62290616	0.012946225	0.001772664	0.211706362	0.557582563	-0.476857768	0.70411074	0.086232293	-0.047178795	0.186588077	0.215955588	0.068367418	0.080034555	0.040827761	0.003736631	0.66427757	0.986016011	Bacteria.Proteobacteria.Betaproteobacteria	AFAP1
368356	ENSG00000196526	rs62290616	0.021637235	0.001466693	0.790607959	0.86516179	-0.32283479	0.659688465	-0.020630643	-0.014440591	0.137177512	0.198538582	0.077379282	0.084705223	0.038970649	0.001519586	0.982513421	0.991321779	Bacteria.Firmicutes.Negativicutes.Selenomonadales.Veillonellaceae.Veillonella	AFAP1
368357	ENSG00000196526	rs62290616	0.040117554	0.001605896	0.816044146	0.666538312	-0.342487724	0.661251005	-0.023093803	0.049186906	0.163517136	0.200804785	0.098868385	0.113628338	0.070152301	0.002379147	0.999672451	0.998587032	Bacteria.Firmicutes.Clostridia.Clostridiales.Ruminococcaceae.Butyricicoccus	AFAP1
368358	ENSG00000196526	rs62290616	0.319014026	0.186974866	0.539642357	0.435392444	-0.212543888	0.407999698	-0.039020326	0.06072558	0.211658476	0.305928261	0.063281494	0.077372154	0.440777898	0.148125537	0.996566686	0.997858307	Bacteria.Proteobacteria.Gammaproteobacteria	AFAP1
368359	ENSG00000196526	rs62290616	0.015664666	8.16E-05	0.274654539	0.140074337	-0.377498573	0.675126419	-0.054895651	0.088581745	0.152104615	0.1605579	0.049828089	0.059300769	0.029128564	0.000218326	0.955858825	0.932392372	Bacteria.Firmicutes.Clostridia.Clostridiales.Lachnospiraceae.Tyzzerella	AFAP1
368360	ENSG00000196526	rs62290616	0.584158301	0.010974191	0.02842103	0.467403064	-0.091117876	0.517389529	0.123760182	-0.051075733	0.165648495	0.197581454	0.055215505	0.069870561	0.359756428	0.017938283	0.35354945	0.888382771	Bacteria.Firmicutes.Clostridia.Clostridiales.Lachnospiraceae.Lachnospiraceae_UCG_010	AFAP1
368361	ENSG00000196526	rs62290616	0.049483513	0.003003386	0.855274382	0.544250078	-0.313636696	0.72274096	0.009587047	0.052999436	0.156677637	0.23440542	0.052354094	0.086940929	0.082717553	0.005009769	0.963245596	0.99789802	Bacteria.Verrucomicrobia	AFAP1
368362	ENSG00000196526	rs62290616	0.046112372	0.002702591	0.92283234	0.488536882	-0.318926106	0.741190775	0.005079344	0.060692454	0.156853739	0.237619906	0.052233306	0.08712669	0.076958641	0.00476106	0.997974355	0.998439902	Bacteria.Verrucomicrobia.Verrucomicrobiae.Verrucomicrobiales.Verrucomicrobiaceae.Akkermansia	AFAP1
368363	ENSG00000196526	rs62290616	0.209354546	0.005378121	0.411397514	0.385905639	-0.224274816	0.521209598	0.056317268	-0.063941676	0.17688602	0.180968035	0.068117989	0.07324809	0.172094572	0.005293911	0.917824814	0.979585985	Bacteria.Firmicutes.Erysipelotrichia.Erysipelotrichales.Erysipelotrichaceae.Erysipelatoclostridium	AFAP1
368364	ENSG00000196526	rs62290616	0.019951119	0.00144961	0.655292999	0.554343302	-0.327656694	0.551750215	-0.02323482	-0.038169954	0.137320194	0.165862575	0.051807074	0.064221681	0.029478149	0.001600754	0.919452611	0.873569556	Bacteria.Proteobacteria.Betaproteobacteria.Burkholderiales.Alcaligenaceae.Parasutterella	AFAP1
368365	ENSG00000196526	rs62290616	0.027231135	0.000184686	0.248738231	0.070936122	-0.559043013	0.890577708	0.119864799	-0.166472498	0.247451642	0.22454886	0.102989693	0.090672685	0.093217613	0.001483139	0.99759175	0.986746924	Bacteria.Firmicutes.Clostridia.Clostridiales.Lachnospiraceae.Lachnospiraceae_UCG_008	AFAP1
368366	ENSG00000196526	rs62290616	0.03053503	0.001096545	0.972234316	0.679541294	-0.309752822	0.575165973	-0.002028563	0.025874511	0.140074636	0.168323548	0.058057754	0.062354979	0.035105914	0.001172529	0.919110941	0.915394096	Bacteria.Fusobacteria.Fusobacteriia.Fusobacteriales	AFAP1
368367	ENSG00000196526	rs62290616	0.001669618	4.06E-05	0.024444542	0.023781077	-0.794100176	1.099337078	-0.181081409	0.215402456	0.242088791	0.249644754	0.0786034	0.093046461	0.01955167	0.000564408	0.997329664	0.92426646	Bacteria.Firmicutes.Negativicutes.Selenomonadales.Veillonellaceae.Megasphaera	AFAP1
368368	ENSG00000196526	rs62290616	0.454296888	0.146346442	0.090305911	0.037297482	-0.129907088	0.304963164	0.1114662	-0.176014001	0.172568638	0.207437349	0.064829646	0.082787037	0.354234843	0.108256942	0.682332918	0.797853846	Bacteria.Firmicutes.Clostridia.Clostridiales.Ruminococcaceae.Ruminococcus_2	AFAP1
368369	ENSG00000196526	rs62290616	0.850421776	0.550741403	0.534099696	0.513483619	-0.07655995	0.299822747	-0.061049616	0.073249845	0.40436657	0.499892087	0.097665159	0.111486902	0.842735403	0.583534651	0.999330493	0.996754281	Bacteria.Proteobacteria	AFAP1
368370	ENSG00000196526	rs62290616	0.012861356	0.015534867	0.07461031	0.435529077	-0.910913214	0.887723485	0.167731721	-0.071984737	0.356076559	0.357220249	0.092568716	0.09174519	0.209350502	0.081045034	0.998803525	0.997226571	Bacteria.Firmicutes.Clostridia.Clostridiales.Lachnospiraceae.Eubacterium_rectale_group	AFAP1
368371	ENSG00000196526	rs62290616	0.667375832	0.393064755	0.821284049	0.668488464	-0.209897375	0.41268393	-0.020603346	0.037852827	0.486192157	0.479982122	0.090840065	0.087993231	0.916952036	0.546351674	0.999973618	0.989705988	Bacteria.Bacteroidetes.Bacteroidia.Bacteroidales.Bacteroidaceae.Bacteroides	AFAP1
368372	ENSG00000196526	rs62290616	0.154554702	0.006159237	0.372088754	0.052045649	-0.822803552	1.943173937	0.100094485	-0.255178256	0.571233858	0.686255335	0.111367395	0.12893756	0.954184916	0.388185234	0.999826541	0.999832315	Bacteria.Firmicutes.Clostridia.Clostridiales.Lachnospiraceae	AFAP1
368373	ENSG00000196526	rs62290616	0.576538412	0.092365435	0.07405116	0.683065601	0.168057672	0.508453	-0.202583758	0.042853296	0.299419942	0.297648893	0.111582104	0.104489315	0.646577233	0.167588769	0.80916175	0.92505817	Bacteria.Firmicutes.Negativicutes.Selenomonadales	AFAP1
368374	ENSG00000196526	rs62290616	0.341293177	0.045803629	0.375350263	0.506892018	-0.18976084	0.502948307	-0.093528523	0.069708311	0.197948276	0.246997172	0.10477906	0.104450721	0.353994762	0.052600975	0.95319546	0.933837527	Bacteria.Firmicutes.Bacilli	AFAP1
368375	ENSG00000196526	rs62290616	0.050190168	0.000807088	0.803137542	0.646262683	-0.352680654	0.612991778	-0.017684394	-0.042476857	0.176743909	0.174402259	0.07065013	0.092119752	0.076870656	0.00158536	0.96923087	0.907101516	Bacteria.Proteobacteria.Gammaproteobacteria.Pseudomonadales.Pseudomonadaceae.Pseudomonas	AFAP1
368376	ENSG00000196526	rs62290616	0.511008834	0.019437591	0.006995278	0.673486163	0.135140987	0.523918494	0.264650697	-0.043142891	0.204478616	0.218616557	0.095009713	0.101924489	0.485114246	0.038656345	0.99792254	0.986607256	Bacteria.Firmicutes.Clostridia.Clostridiales.Family_XIII.Family_XIII_AD3011_group	AFAP1
368377	ENSG00000196526	rs62290616	0.041754648	0.000396861	0.944948178	0.84818397	-0.315548273	0.606435931	0.005590032	-0.020996732	0.151922281	0.162335736	0.080641636	0.109243613	0.047695746	0.00059318	0.918755537	0.997132292	Bacteria.Firmicutes.Bacilli.Bacillales	AFAP1
368378	ENSG00000196526	rs62290616	0.048299551	0.003263249	0.300589936	0.384996329	-0.281916955	0.548012449	-0.065265503	0.061676511	0.140073626	0.179390363	0.062545806	0.070517373	0.045996394	0.003169117	0.905635856	0.987424055	Bacteria.Proteobacteria.Gammaproteobacteria.Pasteurellales.Pasteurellaceae	AFAP1
368379	ENSG00000196526	rs62290616	0.130551859	0.002960981	0.830232285	0.328554156	-0.296240107	0.852746523	0.017466746	0.106742698	0.193458565	0.27613497	0.081139482	0.108430919	0.277404296	0.012811494	0.949374291	0.966332496	Bacteria.Firmicutes.Clostridia.Clostridiales.Ruminococcaceae.Ruminococcaceae_NK4A214_group	AFAP1
368380	ENSG00000196526	rs62290616	0.036730713	0.019424698	0.53448679	0.741531078	-0.396722277	0.681432974	-0.03591905	0.032804554	0.186018238	0.284311481	0.057516712	0.099036531	0.11286732	0.033582165	0.994527911	0.946234759	Bacteria.Proteobacteria.Gammaproteobacteria.Enterobacteriales.Enterobacteriaceae.Citrobacter	AFAP1
368381	ENSG00000196526	rs62290616	0.014612958	0.003659323	0.222625445	0.231500047	-0.511303321	0.904677467	-0.097459444	0.136206285	0.203794442	0.300024827	0.079147902	0.112772107	0.09559321	0.014049553	0.998832683	0.942362216	Bacteria.Firmicutes.Clostridia.Clostridiales.Ruminococcaceae.Eubacterium_coprostanoligenes_group	AFAP1
368382	ENSG00000196526	rs62290616	0.084868127	0.001226958	0.689461843	0.249495335	-0.38436956	0.814189804	-0.029165787	0.099917747	0.219661837	0.240829679	0.072664989	0.085989731	0.195461669	0.007137079	0.998896274	0.99087052	Bacteria.Proteobacteria.Deltaproteobacteria.Desulfovibrionales.Desulfovibrionaceae.Desulfovibrio	AFAP1
368383	ENSG00000196526	rs62290616	0.119555236	0.005572146	0.47894812	0.799084784	-0.256100317	0.581933651	0.048446046	-0.021489671	0.162354594	0.202942637	0.068032183	0.084083079	0.129792752	0.007584841	0.892229383	0.998819627	Bacteria.Firmicutes.Clostridia.Clostridiales.Ruminococcaceae.Ruminococcaceae_UCG_003	AFAP1
368384	ENSG00000196526	rs62290616	0.039277595	6.21E-05	0.8384048	0.096154428	-0.334141263	0.801747939	-0.020772947	0.192996798	0.1588342	0.187192752	0.101453612	0.114317104	0.080210862	0.00027182	0.999739884	0.859864217	Bacteria.Actinobacteria.Coriobacteriia.Coriobacteriales.Coriobacteriaceae	AFAP1
368385	ENSG00000196526	rs62290616	0.675586478	0.293951218	0.860947257	0.948651898	-0.227615059	0.643583812	-0.017105825	-0.006976804	0.541436698	0.608276432	0.097267152	0.107918226	0.959615472	0.535537883	0.997187614	0.946889281	Bacteria.Bacteroidetes.Bacteroidia.Bacteroidales	AFAP1
368386	ENSG00000196526	rs62290616	0.245700926	0.048284961	0.209404864	0.211577527	-0.193366398	0.43996346	-0.130562955	0.129330206	0.165068216	0.21858616	0.102986792	0.102507406	0.254842815	0.035023931	0.981698993	0.962430619	Bacteria.Firmicutes.Bacilli.Lactobacillales.Streptococcaceae	AFAP1
368387	ENSG00000196526	rs62290616	0.017479644	0.000239237	0.456813147	0.982456843	-0.335155224	0.648646541	0.048214812	0.001822498	0.137430232	0.166792874	0.064408722	0.082564506	0.026996225	0.000368395	0.995339941	0.961326673	Bacteria.Proteobacteria.Deltaproteobacteria.Desulfovibrionales.Desulfovibrionaceae.Bilophila	AFAP1
368388	ENSG00000196526	rs62290616	0.004710144	0.000734071	0.075624302	0.826593832	-0.474154468	0.63757872	-0.125179197	-0.017681264	0.161986504	0.179865118	0.069331375	0.080385019	0.013543757	0.000830009	0.298483474	0.994312685	Bacteria.Firmicutes.Clostridia.Clostridiales.Peptostreptococcaceae.Intestinibacter	AFAP1
368389	ENSG00000196526	rs62290616	0.107008146	0.002620371	0.128000787	0.640183391	-0.236198236	0.583361582	0.08086678	-0.035528197	0.144516264	0.186395272	0.052452935	0.075649724	0.101809554	0.003737139	0.557098457	0.990268195	Bacteria.Firmicutes.Negativicutes.Selenomonadales.Acidaminococcaceae.Phascolarctobacterium	AFAP1
368390	ENSG00000196526	rs62290616	0.020501581	0.001068886	0.606582518	0.929138286	-0.325654309	0.65342853	0.030570187	0.007392482	0.137108918	0.190768795	0.059075883	0.082806224	0.02901047	0.001221643	0.922176117	0.974780525	Bacteria.Firmicutes.Clostridia.Clostridiales.Ruminococcaceae.Ruminococcaceae_UCG_002	AFAP1
368391	ENSG00000196526	rs62290616	0.031236612	0.000179382	0.326858937	0.115478808	-0.477611028	0.792755292	0.10963722	-0.159919346	0.216921527	0.199449741	0.110978706	0.100239149	0.072594981	0.000921626	0.890411299	0.802697421	Bacteria.Firmicutes.Clostridia.Clostridiales.Lachnospiraceae.Blautia	AFAP1
368392	ENSG00000196526	rs62290616	0.031690323	0.00188187	0.610921948	0.327254827	-0.380405926	0.795648385	-0.035504326	0.090722811	0.17325213	0.245521463	0.069448771	0.091908613	0.093566395	0.004613314	0.996596763	0.999791394	Bacteria.Firmicutes.Clostridia.Clostridiales.Ruminococcaceae.Ruminococcaceae_UCG_005	AFAP1
368393	ENSG00000196526	rs62290616	0.037485567	0.009633922	0.839565486	0.737999047	-0.328367171	0.546762283	0.010257444	0.019977542	0.154603231	0.204967123	0.05046423	0.059467808	0.072204785	0.01129233	0.997282517	0.999171204	Bacteria.Proteobacteria.Gammaproteobacteria.Enterobacteriales.Enterobacteriaceae	AFAP1
368394	ENSG00000196526	rs62290616	0.008616861	2.96E-05	0.122014175	0.021675306	-0.512880365	0.79219355	0.114613587	-0.173603649	0.189321675	0.176362244	0.073150766	0.07378918	0.03323943	0.000191017	0.804556481	0.997216401	Bacteria.Firmicutes.Clostridia.Clostridiales.Ruminococcaceae.Subdoligranulum	AFAP1
368395	ENSG00000196526	rs62290616	0.035198845	5.94E-05	0.825630381	0.099025286	-0.335657896	0.798553541	-0.022988707	0.193861878	0.156047284	0.185901601	0.103927403	0.115838686	0.0760092	0.000252445	0.999005033	0.870684181	Bacteria.Actinobacteria.Coriobacteriia.Coriobacteriales	AFAP1
368396	ENSG00000196526	rs62290616	0.011541829	0.000107067	0.217782134	0.807101884	-0.36397227	0.655344109	0.064717265	-0.015465049	0.140015842	0.158827296	0.052002373	0.063080443	0.019139346	0.000162201	0.653930453	0.927781486	Bacteria.Firmicutes.Clostridia.Clostridiales.Lachnospiraceae.Lachnospiraceae_NK4A136_group	AFAP1
368397	ENSG00000196526	rs62290616	0.031445614	0.001031114	0.992884414	0.706246345	-0.309432023	0.577286595	-0.000518867	0.023517675	0.140717854	0.167972933	0.057957473	0.062123605	0.036798583	0.001103799	0.926081029	0.920039251	Bacteria.Fusobacteria.Fusobacteriia.Fusobacteriales.Fusobacteriaceae.Fusobacterium	AFAP1
368398	ENSG00000196526	rs62290616	0.018720941	0.00013324	0.650278629	0.62663519	-0.341414991	0.648973238	0.03118775	0.039162315	0.141577431	0.159754498	0.068471587	0.080120856	0.026570777	0.000202084	0.998525812	0.997174658	Bacteria.Proteobacteria.Deltaproteobacteria.Desulfovibrionales.Desulfovibrionaceae	AFAP1
368399	ENSG00000196526	rs62290616	0.002855699	3.48E-05	0.051604381	0.156844137	-0.517202108	0.739536191	0.15618267	-0.101853752	0.166812725	0.166311178	0.07876373	0.071111058	0.008763864	0.000103568	0.999694213	0.857951124	Bacteria.Firmicutes.Clostridia.Clostridiales.Lachnospiraceaencultured	AFAP1
368400	ENSG00000196526	rs62290616	0.005792146	0.000166226	0.08441329	0.15221287	-0.4100723	0.719866585	-0.141738833	0.118901663	0.143702115	0.180090748	0.080880679	0.082071542	0.013900033	0.000301399	0.998043854	0.956749585	Bacteria.Firmicutes.Clostridia.Clostridiales.Ruminococcaceaencultured	AFAP1
368401	ENSG00000196526	rs62290616	0.618066371	0.032138718	0.408181044	0.787963944	-0.130659175	0.516222586	0.075118707	-0.025294405	0.260798857	0.235746737	0.090233825	0.093659571	0.517623362	0.055368139	0.997947728	0.9977362	Bacteria.Actinobacteria.Actinobacteria.Micrococcales	AFAP1
368402	ENSG00000196526	rs62290616	0.68692509	0.105006583	0.973305131	0.342849991	-0.350964709	1.433823861	0.004832283	-0.136177347	0.866924134	0.872160081	0.143850501	0.142514961	0.999435429	0.957095881	0.999968393	0.999515331	Bacteria.Firmicutes	AFAP1
368403	ENSG00000196526	rs62290616	0.058060574	0.002939749	0.614631594	0.33220315	-0.403804291	0.811499571	-0.038529659	0.102926323	0.209300447	0.262569617	0.076159172	0.105351937	0.11981742	0.007858054	0.806991914	0.996502544	Bacteria.Firmicutes.Clostridia.Clostridiales.Family_XI	AFAP1
368404	ENSG00000196526	rs62290616	0.063761061	0.001720674	0.092604833	0.537131368	-0.260803738	0.58763265	0.088185477	-0.046076547	0.138282328	0.179689196	0.051662627	0.074263184	0.078792624	0.002116452	0.804161224	0.982490074	Bacteria.Firmicutes.Negativicutes.Selenomonadales.Acidaminococcaceae	AFAP1
368405	ENSG00000196526	rs62290616	0.011525266	0.001181909	0.186423759	0.145367336	-0.355298534	0.535090679	-0.076564829	-0.096806504	0.136650494	0.157710622	0.057337467	0.065685822	0.01895253	0.001049206	0.362573272	0.860453167	Bacteria.Firmicutes.Clostridia.Clostridiales.Lachnospiraceae.Lachnospira	AFAP1
368406	ENSG00000196526	rs62290616	0.011286843	0.000121043	0.251106522	0.118855067	-0.420850299	0.682536208	0.094772593	-0.123691934	0.16137008	0.166863122	0.081842527	0.078263065	0.019344544	0.000246485	0.997117901	0.9453081	Bacteria.Firmicutes.Clostridia.Clostridiales.Lachnospiraceae.Eubacterium_hallii_group	AFAP1
368407	ENSG00000196526	rs62290616	0.02190109	0.000705308	0.223589132	0.326379168	-0.556808604	0.791353771	-0.094307954	0.068796818	0.23709081	0.222456593	0.076750032	0.06956905	0.060788738	0.002148709	0.99714486	0.996602117	Bacteria.Firmicutes.Clostridia.Clostridiales.Clostridiaceae_1.Clostridium_sensu_stricto_1	AFAP1
368408	ENSG00000196526	rs62290616	0.046698207	0.003519992	0.267724645	0.312142864	-0.281952492	0.538455783	-0.069156037	0.071493751	0.13905301	0.177780432	0.061862475	0.070184382	0.047025199	0.003345095	0.915157148	0.989428248	Bacteria.Proteobacteria.Gammaproteobacteria.Pasteurellales.Pasteurellaceae.Haemophilus	AFAP1
368409	ENSG00000196526	rs62290616	0.020422107	0.000783172	0.796800512	0.731277243	-0.328984348	0.576497631	-0.02002887	-0.032359549	0.138419956	0.163576519	0.077466561	0.09382086	0.032008639	0.000886525	0.904848453	0.993111591	Bacteria.Actinobacteria.Actinobacteria.Bifidobacteriales.Bifidobacteriaceae.Bifidobacterium	AFAP1
368410	ENSG00000196526	rs62290616	0.012640241	0.050967942	0.178727222	0.800337822	-0.534766942	0.520415029	-0.120131058	-0.026457033	0.208499024	0.26171	0.08837266	0.10418314	0.095688673	0.079445494	0.988156381	0.911649175	Bacteria.Firmicutes.Clostridia.Clostridiales.Ruminococcaceae.Ruminococcaceae_UCG_013	AFAP1
368411	ENSG00000196526	rs62290616	0.026968912	0.000619927	0.30351408	0.173887873	-0.50126534	0.855814891	0.12106319	-0.156196041	0.221483699	0.237872928	0.116728035	0.113606561	0.082492568	0.003302038	0.836541794	0.75952602	Bacteria.Firmicutes.Erysipelotrichia.Erysipelotrichales.Erysipelotrichaceae	AFAP1
368412	ENSG00000196526	rs62290616	0.01788204	0.000346351	0.614074816	0.910616463	-0.35195761	0.652257243	0.031131997	0.00823825	0.144855193	0.172681282	0.061439803	0.073099526	0.022698135	0.000468557	0.975933082	0.908057987	Bacteria.Bacteroidetes.Bacteroidia.Bacteroidales.Rikenellaceae.Alistipes	AFAP1
368413	ENSG00000196526	rs62290616	0.0478325	0.002002004	0.941820222	0.301642863	-0.331183397	0.833659916	-0.004754615	0.109470938	0.164198286	0.258894096	0.064896116	0.10513981	0.092064745	0.005030564	0.850786768	0.907006858	Bacteria.Bacteroidetes.Bacteroidia.Bacteroidales.Porphyromonadaceae.Odoribacter	AFAP1
368414	ENSG00000196526	rs62290616	0.164981184	0.009727691	0.297653863	0.687276821	-0.227187613	0.565548248	0.072070959	-0.035850976	0.161776563	0.212297622	0.068645809	0.088661434	0.187264812	0.012744522	0.495748863	0.977547262	Bacteria.Firmicutes.Clostridia.Clostridiales.Christensenellaceae	AFAP1
368415	ENSG00000196526	rs62290616	0.025668173	0.00017957	0.71340985	0.661443574	-0.31143448	0.652224923	0.022970791	0.031363669	0.136375523	0.164106457	0.062270314	0.071291599	0.032584072	0.000315695	0.99935717	0.960853802	Bacteria.Firmicutes.Erysipelotrichia.Erysipelotrichales.Erysipelotrichaceae.Erysipelotrichaceae_UCG_003	AFAP1
368416	ENSG00000196526	rs62290616	0.059877537	0.000585835	0.995265576	0.324671646	-0.305399794	0.590761977	-0.000493192	-0.078582472	0.15946669	0.163400179	0.082797273	0.079182484	0.062464867	0.000971206	0.932084521	0.90742825	Bacteria.Firmicutes.Clostridia.Clostridiales.Lachnospiraceae.Fusicatenibacter	AFAP1
368417	ENSG00000196526	rs62290616	0.239200018	0.050968051	0.222666838	0.201720569	-0.195920996	0.432540573	-0.127135164	0.132174413	0.164932194	0.217519176	0.103257231	0.102483624	0.23903158	0.03579723	0.976314705	0.967025883	Bacteria.Firmicutes.Bacilli.Lactobacillales.Streptococcaceae.Streptococcus	AFAP1
368418	ENSG00000196526	rs62290616	0.162589641	0.088875576	0.583769509	0.679476729	-0.484501841	0.547091696	0.040015562	0.028246085	0.34302394	0.31674491	0.072671281	0.068055696	0.339171897	0.14144112	0.963263667	0.923678478	Bacteria.Firmicutes.Clostridia.Clostridiales.Ruminococcaceae.Faecalibacterium	AFAP1
368419	ENSG00000196526	rs62290616	0.003580991	2.81E-05	0.047543326	0.668465763	-0.419788116	0.691108586	0.155210009	-0.034632972	0.138872521	0.153346192	0.076848941	0.080502439	0.007731869	6.77E-05	0.562856457	0.979583885	Bacteria.Firmicutes.Clostridia.Clostridiales.Lachnospiraceae.Dorea	AFAP1
368420	ENSG00000196526	rs62290616	0.970608572	0.086775815	0.107884391	0.791468268	0.009023965	0.548606374	0.151779757	-0.031121697	0.243975355	0.315479292	0.093101839	0.11722133	0.735844391	0.165484813	0.683317137	0.937023107	Bacteria.Firmicutes.Clostridia.Clostridiales.Ruminococcaceae.Anaerotruncus	AFAP1
368421	ENSG00000196526	rs62290616	0.185413073	0.000707333	0.404714918	0.676537854	-0.226503492	0.690684396	-0.06262455	-0.031528079	0.169228304	0.194206749	0.07466914	0.075231273	0.186177647	0.001678551	0.670881981	0.955972809	Bacteria.Firmicutes.Clostridia.Clostridiales.Lachnospiraceae.Lachnoclostridium	AFAP1
368422	ENSG00000196526	rs62290616	0.676195309	0.294851322	0.860307704	0.950035415	-0.227175972	0.64259295	-0.017186101	-0.006789821	0.541471137	0.608482906	0.097271486	0.107938171	0.959962008	0.534805926	0.997675757	0.949329469	Bacteria.Bacteroidetes	AFAP1
368423	ENSG00000196526	rs62290616	0.019856629	0.001586698	0.216290464	0.867869553	-0.562696945	0.71504921	-0.085762048	0.01134203	0.23563713	0.216881705	0.068686652	0.067906517	0.0622997	0.004339271	0.86527713	0.998607976	Bacteria.Firmicutes.Clostridia.Clostridiales.Lachnospiraceae.Tyzzerella_4	AFAP1
368424	ENSG00000196526	rs62290616	0.022505622	0.005131169	0.442449502	0.619186878	-0.39296328	0.684481325	-0.055486734	0.047219034	0.168115531	0.236286074	0.071800805	0.094552353	0.050054694	0.00609867	0.799967987	0.983121182	Bacteria.Firmicutes.Clostridia.Clostridiales.Lachnospiraceae.Eubacterium_eligens_group	AFAP1
368425	ENSG00000196526	rs62290616	0.305315451	0.048434091	0.240114394	0.30460949	-0.182348238	0.461957683	-0.122798923	0.107092833	0.17648005	0.229670741	0.103579325	0.103494034	0.298166999	0.040884903	0.967792983	0.964873007	Bacteria.Firmicutes.Bacilli.Lactobacillales	AFAP1
368426	ENSG00000196526	rs62290616	0.164034899	0.009688587	0.30593924	0.694742326	-0.228182644	0.566421828	0.070952796	-0.034977428	0.162115759	0.212505425	0.068758794	0.088735855	0.187525251	0.013008322	0.497591139	0.971735718	Bacteria.Firmicutes.Clostridia.Clostridiales.Christensenellaceae.Christensenellaceae_R_7_group	AFAP1
368427	ENSG00000196526	rs62290616	0.021734365	0.000812728	0.946972443	0.646986699	-0.324616924	0.574166627	-0.005340162	-0.043821735	0.138041051	0.163458648	0.079982509	0.095245916	0.031955832	0.000996711	0.96153664	0.998755611	Bacteria.Actinobacteria.Actinobacteria.Bifidobacteriales.Bifidobacteriaceae	AFAP1
368428	ENSG00000196526	rs62290616	0.082061376	0.004527503	0.632442866	0.393255934	-0.415353224	0.80442999	0.040015402	-0.073084675	0.235170496	0.273517924	0.0832683	0.085037462	0.212963604	0.014609753	0.9994853	0.999502343	Bacteria.Firmicutes.Clostridia.Clostridiales.Lachnospiraceae.Ruminococcus_gnavus_group	AFAP1
368429	ENSG00000196526	rs62290616	0.088775124	0.003673708	0.923082915	0.936718235	-0.308706633	0.613091506	-0.010850501	-0.010779796	0.178671679	0.203415711	0.111945526	0.13524931	0.098537959	0.004383511	0.896931454	0.982185761	Bacteria.Actinobacteria	AFAP1
368430	ENSG00000196526	rs62290616	0.010834955	0.001292892	0.242601871	0.169357194	-0.455259905	0.895455268	-0.075998114	0.135524296	0.173535648	0.266203057	0.064446804	0.097519499	0.041344502	0.004417283	0.601624632	0.959078693	Bacteria.Firmicutes.Clostridia.Clostridiales.Ruminococcaceae.Ruminococcus_1	AFAP1
368431	ENSG00000196526	rs62290616	0.376256891	0.06844917	0.772038234	0.501079286	-0.46717247	0.917393543	0.030298661	-0.067242844	0.524369544	0.49513449	0.104147487	0.099387833	0.89770646	0.361157694	0.999135888	0.996172726	Bacteria.Firmicutes.Clostridia.Clostridiales.Ruminococcaceae	AFAP1
368432	ENSG00000196526	rs62290616	0.113917769	0.006447225	0.693939954	0.500860414	-0.277683853	0.761830368	0.0203422	0.065547031	0.173293254	0.270624539	0.05146443	0.096831661	0.180748513	0.013083909	0.849660711	0.941770524	Bacteria.Bacteroidetes.Bacteroidia.Bacteroidales.Prevotellaceae.Prevotella_9	AFAP1
368433	ENSG00000196526	rs62290616	0.024101097	0.007212896	0.649242662	0.831695117	-0.335688003	0.550506794	0.022880759	0.01250104	0.14534896	0.198426736	0.050074653	0.058584633	0.04662076	0.006454926	0.999492402	0.999741582	Bacteria.Proteobacteria.Gammaproteobacteria.Enterobacteriales.Enterobacteriaceae.Escherichia_Shigella	AFAP1
368434	ENSG00000196526	rs62290616	0.026444041	0.000605949	0.298160836	0.170609734	-0.503646671	0.857916928	0.122066592	-0.15710673	0.221738366	0.237986131	0.116388505	0.113386559	0.0813418	0.003280876	0.844444614	0.759359639	Bacteria.Firmicutes.Erysipelotrichia.Erysipelotrichales	AFAP1
368435	ENSG00000196526	rs62290616	0.02069534	0.00019294	0.337932934	0.347027216	-0.426282963	0.690129597	-0.070375223	0.081422366	0.179762599	0.174579453	0.072899034	0.085957912	0.041736655	0.000607424	0.979221309	0.998719086	Bacteria.Firmicutes.Bacilli.Bacillales.Family_XI.Gemella	AFAP1
368436	ENSG00000196526	rs62290616	0.798635466	0.013880945	0.024946537	0.600840487	-0.045580256	0.583348767	-0.16985862	0.04403228	0.177935934	0.230679839	0.073999853	0.083748929	0.530764932	0.022354206	0.484333704	0.902660525	Bacteria.Firmicutes.Negativicutes.Selenomonadales.Veillonellaceae	AFAP1
368437	ENSG00000196526	rs62290616	0.021439199	0.000228302	0.332187046	0.286411585	-0.441403171	0.707824688	-0.088145855	0.103695247	0.187263299	0.181356878	0.090220118	0.096473333	0.044526066	0.000604233	0.991744893	0.857301567	Bacteria.Firmicutes.Bacilli.Lactobacillales.Carnobacteriaceae	AFAP1
368438	ENSG00000196526	rs62290616	0.121312517	0.000574223	0.380960477	0.411275108	-0.235411391	0.564991822	-0.052589163	-0.046572901	0.149960715	0.156003309	0.059616538	0.05631697	0.111247317	0.001046588	0.692223302	0.829471463	Bacteria.Firmicutes.Clostridia.Clostridiales.Lachnospiraceae.Roseburia	AFAP1
368439	ENSG00000196526	rs62290616	0.144692866	0.000877517	0.716080097	0.576125966	-0.269664549	0.642999794	-0.02679036	-0.039687165	0.182662932	0.184331683	0.073339749	0.070632025	0.171693357	0.002330621	0.617488623	0.959942392	Bacteria.Firmicutes.Clostridia.Clostridiales.Lachnospiraceae.Anaerostipes	AFAP1
368440	ENSG00000196526	rs62290616	0.508747977	0.000940426	0.16754384	0.458025013	-0.124406345	0.684958192	0.143452198	0.080186313	0.187229955	0.197609198	0.10277894	0.107408681	0.405527872	0.003441603	0.998820086	0.961415255	Bacteria.Firmicutes.Clostridia.Clostridiales.Family_XIII	AFAP1
368441	ENSG00000196526	rs62290616	0.018434661	0.000133811	0.645775023	0.619451535	-0.342426787	0.647445193	0.031640916	0.040208395	0.141636864	0.159427511	0.068518236	0.080575061	0.026399626	0.000216955	0.997604342	0.996621608	Bacteria.Proteobacteria.Deltaproteobacteria	AFAP1
368442	ENSG00000196526	rs62290616	0.020944984	0.000224384	0.322824505	0.282746886	-0.445108903	0.71056484	-0.086983691	0.102722405	0.188084494	0.1818179	0.087311369	0.0948374	0.042150912	0.00060897	0.945687051	0.843195115	Bacteria.Firmicutes.Bacilli.Lactobacillales.Carnobacteriaceae.Granulicatella	AFAP1
368443	ENSG00000196526	rs62290616	0.008157547	0.000103545	0.178658257	0.190718057	-0.435530905	0.728218058	0.079270645	-0.093974122	0.15957821	0.176074114	0.058304906	0.071071223	0.019941128	0.000301199	0.613422893	0.900317718	Bacteria.Proteobacteria.Betaproteobacteria.Burkholderiales.Alcaligenaceae	AFAP1
368444	ENSG00000196526	rs62290616	0.016336182	0.000271428	0.402998945	0.713716395	-0.344604247	0.614862945	0.048456146	-0.024818092	0.139776905	0.159662615	0.057564077	0.06735351	0.026341118	0.000387794	0.966988225	0.97562022	Bacteria.Bacteroidetes.Bacteroidia.Bacteroidales.Porphyromonadaceae	AFAP1
368445	ENSG00000196526	rs62290616	0.02205362	0.000652743	0.68678957	0.863584605	-0.33042672	0.614914206	-0.021655491	0.013153079	0.140865367	0.171684836	0.053467141	0.076252076	0.027437699	0.000900386	0.968802863	0.997181136	Bacteria.Bacteroidetes.Bacteroidia.Bacteroidales.Prevotellaceae	AFAP1
368446	ENSG00000196526	rs62290616	0.099788018	0.006815605	0.731375516	0.379241384	-0.384089491	0.827721147	-0.026497835	0.094693142	0.230034834	0.29614732	0.076855108	0.10695784	0.243071699	0.021479066	0.997594253	0.968019235	Bacteria.Firmicutes.Erysipelotrichia.Erysipelotrichales.Erysipelotrichaceae.Faecalitalea	AFAP1
368447	ENSG00000196526	rs62290616	0.00112163	0.000686221	0.016116462	0.109581231	-0.781958964	0.996521849	-0.20702493	0.16968798	0.229330537	0.279453991	0.083791974	0.104597528	0.021569283	0.005153513	0.958034317	0.997513341	Bacteria.Firmicutes.Clostridia.Clostridiales.Lachnospiraceae.Eubacterium_xylanophilum_group	AFAP1
368448	ENSG00000196526	rs62290616	0.018982745	0.000217531	0.605646385	0.897188965	-0.334548892	0.622966689	0.057236493	-0.013538187	0.139049325	0.159026519	0.110319966	0.104365109	0.025299588	0.000299528	0.999276643	0.988728768	Bacteria.Firmicutes.Clostridia.Clostridiales.Ruminococcaceae.Ruminiclostridium_5	AFAP1
368449	ENSG00000196526	rs62290616	0.013894997	0.001193727	0.175619411	0.244305302	-0.556470423	0.851384983	-0.101537931	0.109459475	0.220085074	0.251171963	0.074153362	0.093161823	0.071768172	0.006661188	0.999878354	0.954088273	Bacteria.Bacteroidetes.Bacteroidia.Bacteroidales.Porphyromonadaceae.Barnesiella	AFAP1
368450	ENSG00000196526	rs62290616	0.325005729	0.170762305	0.63954515	0.157987074	-0.225239924	0.343211411	0.038863225	-0.136289731	0.227117681	0.247791102	0.082593	0.09541953	0.37167838	0.140406509	0.981084248	0.998600531	Bacteria.Firmicutes.Clostridia.Clostridiales.Ruminococcaceae.Ruminiclostridium_6	AFAP1
368451	ENSG00000196526	rs62290616	0.113009143	0.00031482	0.747290424	0.166229368	-0.339989495	0.687645627	-0.023793458	0.092567161	0.211632167	0.180663934	0.073530585	0.06611322	0.177056305	0.001425436	0.999858829	0.929555963	Bacteria.Proteobacteria.Betaproteobacteria.Neisseriales.Neisseriaceae.Eikenella	AFAP1
368452	ENSG00000196526	rs62290616	0.030494041	0.000450663	0.999190119	0.395598562	-0.308593992	0.586402666	-9.62E-05	-0.07315586	0.139514936	0.158630116	0.094437399	0.085545454	0.03619957	0.000640003	0.999825717	0.996530704	Bacteria.Firmicutes.Clostridia.Clostridiales.Ruminococcaceae.Flavonifractor	AFAP1
368453	ENSG00000196526	rs62290616	0.02185769	0.000687912	0.240507256	0.364778273	-0.532317818	0.772085156	-0.087434866	0.062043865	0.226585062	0.216562304	0.073812499	0.067979096	0.055095724	0.001700399	0.952805104	0.99999132	Bacteria.Firmicutes.Clostridia.Clostridiales.Clostridiaceae_1	AFAP1
368454	ENSG00000196526	rs62290616	0.361239325	0.034461275	0.643065366	0.167595676	-0.640791205	1.672872421	0.055144305	-0.180019853	0.696898835	0.774456793	0.11843965	0.128994472	0.997454612	0.727982475	0.997650199	0.999159905	Bacteria.Firmicutes.Clostridia.Clostridiales	AFAP1
368455	ENSG00000196526	rs62290616	0.041132711	0.000846244	0.913952324	0.853945509	-0.315086161	0.618571103	-0.010646316	-0.022985766	0.151221787	0.176744641	0.098144478	0.124368248	0.044082775	0.001040821	0.833504421	0.917221068	Bacteria.Actinobacteria.Actinobacteria	AFAP1
368456	ENSG00000196526	rs62290616	0.031814547	0.000401716	0.449675243	0.148597041	-0.411955315	0.85364629	-0.060401643	0.146808987	0.187762448	0.228739009	0.079418233	0.100426014	0.125595605	0.002818519	0.99991226	0.982046009	Bacteria.Actinobacteria.Coriobacteriia.Coriobacteriales.Coriobacteriaceae.Collinsella	AFAP1
368457	ENSG00000196526	rs62290616	0.042780143	0.00040347	0.947984418	0.605788818	-0.329942217	0.616945337	-0.004610009	-0.052010766	0.159670481	0.165372849	0.070391936	0.100287384	0.046087257	0.000511956	0.990263512	0.935449612	Bacteria.Proteobacteria.Gammaproteobacteria.Pseudomonadales	AFAP1
368458	ENSG00000196526	rs62290616	0.017840716	0.000340587	0.610932627	0.915634655	-0.352121496	0.65175013	0.031405583	0.007744051	0.14486798	0.172314182	0.061433205	0.072818771	0.022496823	0.000455388	0.97729231	0.923250751	Bacteria.Bacteroidetes.Bacteroidia.Bacteroidales.Rikenellaceae	AFAP1
368459	ENSG00000196526	rs62290616	0.032202448	0.001927405	0.47269277	0.289909632	-0.416782571	0.819422681	-0.048469387	0.101499376	0.190407768	0.253478539	0.067103014	0.095124092	0.118929267	0.005818531	0.999985325	0.999758873	Bacteria.Firmicutes.Clostridia.Clostridiales.Ruminococcaceae.Ruminococcaceae_UCG_014	AFAP1
368460	ENSG00000196526	rs62290616	0.30413344	0.198296378	0.671016446	0.130483119	-0.249757724	0.327903299	0.038792976	-0.189196805	0.241125318	0.252292688	0.090916471	0.123531839	0.390176146	0.176268798	0.998891856	0.999590371	Bacteria.Firmicutes.Bacilli.Bacillales.Staphylococcaceae.Staphylococcus	AFAP1
368461	ENSG00000196549	rs12635515	0.68326535	0.897912672	0.171443994	0.848547967	0.055767712	-0.021264746	-0.074525657	-0.011903616	0.136069373	0.165097427	0.0538929	0.062083884	0.276678452	0.180997127	0.635624594	0.927781486	Bacteria.Firmicutes.Clostridia.Clostridiales.Lachnospiraceae.Lachnospiraceae_NK4A136_group	MME
368462	ENSG00000196549	rs12635515	0.662718012	0.829169429	0.713152033	0.840246185	0.105036219	-0.049243477	0.02949818	-0.017053007	0.239717337	0.227308285	0.079889798	0.084259322	0.473940485	0.397878186	0.998896274	0.997322728	Bacteria.Proteobacteria.Deltaproteobacteria.Desulfovibrionales.Desulfovibrionaceae.Desulfovibrio	MME
368463	ENSG00000196549	rs12635515	0.775403369	0.846909584	0.898589754	0.510132333	0.039823118	-0.033468102	0.006254965	-0.048735021	0.13899673	0.172662864	0.048889004	0.073586578	0.294120446	0.200677995	0.876021367	0.838001508	Bacteria.Firmicutes.Negativicutes.Selenomonadales.Veillonellaceae.Dialister	MME
368464	ENSG00000196549	rs12635515	0.272482497	0.373961231	0.254181999	0.370555391	-1.094257355	0.869226156	0.186351861	-0.146788839	0.988715033	0.970940257	0.161984649	0.162794642	0.999435429	0.959065662	0.999968393	0.999515331	Bacteria.Firmicutes	MME
368465	ENSG00000196549	rs12635515	0.409205419	0.727662675	0.140226525	0.636501681	-0.159520675	0.091162347	-0.102779085	0.044237241	0.192040426	0.260655671	0.068831997	0.093164925	0.3356719	0.320028569	0.711442346	0.997202793	Bacteria.Firmicutes.Clostridia.Clostridiales.Ruminococcaceae.Ruminococcus_2	MME
368466	ENSG00000196549	rs12635515	0.828330822	0.88994342	0.302558445	0.314114045	0.030003244	-0.023735541	0.072063109	-0.091720345	0.13780779	0.170858465	0.069344277	0.090410972	0.278932964	0.22340842	0.975966367	0.997201293	Bacteria.Firmicutes.Clostridia.Clostridiales.Lachnospiraceae.Coprococcus_1	MME
368467	ENSG00000196549	rs12635515	0.542688316	0.573471807	0.416102972	0.31900089	0.096594366	-0.111499674	0.042515292	-0.068964794	0.157840071	0.197062399	0.051947477	0.068675623	0.234171047	0.157891306	0.955858825	0.966245262	Bacteria.Firmicutes.Clostridia.Clostridiales.Lachnospiraceae.Tyzzerella	MME
368468	ENSG00000196549	rs12635515	0.836920714	0.967005958	0.944161147	0.979418264	0.029574148	-0.00708841	-0.003381156	-0.001666257	0.143104721	0.170708986	0.048087835	0.064339923	0.294274643	0.222773926	0.815165125	0.998729221	Bacteria.Proteobacteria.Betaproteobacteria.Burkholderiales.Alcaligenaceae.Sutterella	MME
368469	ENSG00000196549	rs12635515	0.94584335	0.98270595	0.200005251	0.190790497	0.009426977	-0.003655854	-0.070565377	0.094020307	0.138244796	0.168006902	0.054503403	0.07111792	0.330678295	0.229548653	0.830403141	0.781630317	Bacteria.Fusobacteria.Fusobacteriia.Fusobacteriales.Fusobacteriaceae.Fusobacterium	MME
368470	ENSG00000196549	rs12635515	0.833912695	0.659793756	0.748094052	0.362695055	0.028957038	-0.077561639	-0.019574996	-0.07104896	0.137543583	0.1753892	0.060693935	0.077506186	0.303720074	0.171770914	0.92697622	0.923800481	Bacteria.Firmicutes.Clostridia.Clostridiales.Ruminococcaceae.Ruminococcaceae_UCG_002	MME
368471	ENSG00000196549	rs12635515	0.782982733	0.640928857	0.198700109	0.177569236	-0.040993101	0.083695316	0.097611544	-0.140676618	0.148216034	0.178610121	0.075171933	0.103207041	0.305282594	0.190092103	0.920183094	0.87405475	Bacteria.Firmicutes.Clostridia.Clostridiales.Lachnospiraceae.Fusicatenibacter	MME
368472	ENSG00000196549	rs12635515	0.230942948	0.437849006	0.071996696	0.250396792	0.196788166	-0.163205614	0.169148451	-0.148632934	0.162734312	0.209066877	0.092484487	0.128160492	0.194153481	0.140839635	0.999672451	0.998587032	Bacteria.Firmicutes.Clostridia.Clostridiales.Ruminococcaceae.Butyricicoccus	MME
368473	ENSG00000196549	rs12635515	0.628060269	0.999931873	0.673698148	0.941491008	0.097230282	1.96E-05	-0.035137825	-0.007566435	0.199746736	0.228639818	0.083069944	0.102692706	0.429433106	0.413024007	0.99759175	0.986746924	Bacteria.Firmicutes.Clostridia.Clostridiales.Lachnospiraceae.Lachnospiraceae_UCG_008	MME
368474	ENSG00000196549	rs12635515	0.237977629	0.554840792	0.084513909	0.449005468	-0.253587175	0.161433111	-0.161172281	0.092390368	0.212916307	0.271956728	0.092000498	0.121298036	0.303371971	0.322555746	0.662703663	0.877723107	Bacteria.Firmicutes.Clostridia.Clostridiales.Ruminococcaceae.Ruminiclostridium_9	MME
368475	ENSG00000196549	rs12635515	0.381324923	0.347256319	0.019710497	0.115351957	-0.131716026	0.22683523	-0.118741234	0.14100513	0.14943195	0.239585434	0.049663002	0.088352108	0.251900329	0.153074338	0.872041124	0.998439902	Bacteria.Verrucomicrobia.Verrucomicrobiae.Verrucomicrobiales.Verrucomicrobiaceae.Akkermansia	MME
368476	ENSG00000196549	rs12635515	0.434884601	0.77938007	0.243656795	0.702533012	-0.170580311	0.061279823	-0.100513081	0.034838193	0.217099773	0.217851372	0.08542867	0.090821057	0.46924552	0.379690461	0.998832683	0.995738724	Bacteria.Firmicutes.Clostridia.Clostridiales.Ruminococcaceae.Eubacterium_coprostanoligenes_group	MME
368477	ENSG00000196549	rs12635515	0.953532331	0.749785336	0.683651228	0.712095912	-0.010428152	-0.079831394	-0.024549217	-0.033543873	0.178268582	0.249256988	0.05997575	0.090497653	0.466187341	0.341563965	0.747042288	0.920671567	Bacteria.Firmicutes.Clostridia.Clostridiales.Lachnospiraceae.Lachnospiraceae_UCG_010	MME
368478	ENSG00000196549	rs12635515	0.395331061	0.332208177	0.099195041	0.102409112	-0.147368837	0.197286625	-0.126256234	0.167529078	0.172228986	0.201938096	0.075480877	0.101124905	0.262448692	0.126841071	0.838124876	0.837408374	Bacteria.Proteobacteria.Gammaproteobacteria.Pseudomonadales.Pseudomonadaceae.Pseudomonas	MME
368479	ENSG00000196549	rs12635515	0.113865966	0.44898235	0.062274288	0.409367842	0.330348413	-0.16867885	0.166733914	-0.094650137	0.206129339	0.22144479	0.087894144	0.113985162	0.20844635	0.211846612	0.722847806	0.957150765	Bacteria.Firmicutes.Clostridia.Clostridiales.Lachnospiraceae.Lachnospiraceae_ND3007_group	MME
368480	ENSG00000196549	rs12635515	0.704874236	0.682615563	0.777743936	0.594578163	0.070684431	-0.09721743	-0.026495003	0.057286672	0.185806429	0.236689633	0.093478117	0.1071078	0.464442937	0.248687336	0.99152666	0.975114706	Bacteria.Firmicutes.Bacilli.Lactobacillales	MME
368481	ENSG00000196549	rs12635515	0.486991859	0.402531589	0.232979777	0.210867248	-0.139181442	0.194344966	-0.079561622	0.096926114	0.199090357	0.230644004	0.066084508	0.076702983	0.404054968	0.230173443	0.981446852	0.925873833	Bacteria.Proteobacteria.Gammaproteobacteria.Enterobacteriales.Enterobacteriaceae.Citrobacter	MME
368482	ENSG00000196549	rs12635515	0.765643818	0.8884373	0.672375078	0.531340315	0.043288738	-0.024082898	0.031901127	-0.064746447	0.144619108	0.171003053	0.075094302	0.102881934	0.319034401	0.196721346	0.895257977	0.98064907	Bacteria.Actinobacteria.Actinobacteria.Bifidobacteriales.Bifidobacteriaceae.Bifidobacterium	MME
368483	ENSG00000196549	rs12635515	0.581949002	0.791167157	0.184180669	0.997439638	0.077628782	-0.044654417	-0.077001495	-0.000248594	0.140298754	0.16794457	0.057366969	0.077171829	0.214692304	0.183030539	0.93432293	0.929618408	Bacteria.Bacteroidetes.Bacteroidia.Bacteroidales.Rikenellaceae	MME
368484	ENSG00000196549	rs12635515	0.549818368	0.891572819	0.590378183	0.801440823	0.168911996	0.040954921	-0.053423608	-0.027931798	0.280972643	0.299269967	0.098755405	0.110614969	0.635664303	0.559539287	0.909309097	0.93080513	Bacteria.Firmicutes.Negativicutes.Selenomonadales	MME
368485	ENSG00000196549	rs12635515	0.525830243	0.819684388	0.220003021	0.701434491	-0.114989795	0.04813042	-0.089736096	0.034618504	0.180285121	0.21029097	0.07245834	0.089899235	0.344920204	0.323474404	0.644383707	0.940986664	Bacteria.Bacteroidetes.Bacteroidia.Bacteroidales.Porphyromonadaceae.Odoribacter	MME
368486	ENSG00000196549	rs12635515	0.399087842	0.472132073	0.364713232	0.460356813	-0.600923918	0.465595599	0.122718165	-0.093900836	0.707938679	0.643770895	0.134439261	0.126436737	0.954184916	0.728391411	0.999826541	0.999832315	Bacteria.Firmicutes.Clostridia.Clostridiales.Lachnospiraceae	MME
368487	ENSG00000196549	rs12635515	0.635017607	0.786851267	0.538845477	0.382165982	0.079259307	0.053194568	0.038469997	0.066581563	0.166189432	0.19591366	0.062266218	0.075671207	0.337182164	0.209362611	0.939690067	0.979585985	Bacteria.Firmicutes.Erysipelotrichia.Erysipelotrichales.Erysipelotrichaceae.Erysipelatoclostridium	MME
368488	ENSG00000196549	rs12635515	0.728256801	0.383425418	0.467366844	0.111728724	-0.065585966	0.184659177	0.052867039	-0.138031418	0.18795384	0.210428189	0.072315124	0.085608261	0.451183824	0.171617583	0.905762697	0.997216401	Bacteria.Firmicutes.Clostridia.Clostridiales.Ruminococcaceae.Subdoligranulum	MME
368489	ENSG00000196549	rs12635515	0.662452658	0.758271264	0.432133785	0.729381116	-0.093327516	-0.083997423	-0.068846551	-0.038814948	0.212816584	0.271791546	0.087096828	0.11171604	0.572507805	0.408223208	0.948905015	0.966332496	Bacteria.Firmicutes.Clostridia.Clostridiales.Ruminococcaceae.Ruminococcaceae_NK4A214_group	MME
368490	ENSG00000196549	rs12635515	0.51731899	0.907095359	0.414399752	0.920303731	0.107543521	-0.022867987	0.058053805	-0.00846401	0.165188578	0.195187713	0.070673406	0.08426884	0.284868154	0.287568028	0.979221309	0.998719086	Bacteria.Firmicutes.Bacilli.Bacillales.Family_XI.Gemella	MME
368491	ENSG00000196549	rs12635515	0.358857024	0.683712791	0.253294477	0.594869769	0.16830267	-0.099926192	-0.0798706	0.051638406	0.182127877	0.244178178	0.069295815	0.096623952	0.292570777	0.243442284	0.695600516	0.988047315	Bacteria.Proteobacteria.Betaproteobacteria	MME
368492	ENSG00000196549	rs12635515	0.857402597	0.458768029	0.896768833	0.283751285	0.03008054	-0.165557871	-0.00840119	-0.100753458	0.166746844	0.222131441	0.064499202	0.093215598	0.383168609	0.176889868	0.964392364	0.945155317	Bacteria.Firmicutes.Clostridia.Clostridiales.Ruminococcaceae.Ruminococcaceae_UCG_003	MME
368493	ENSG00000196549	rs12635515	0.672829389	0.489546551	0.494474996	0.361239619	-0.1002023	0.189091365	-0.066637876	0.099925214	0.236221467	0.272082814	0.096986732	0.108674725	0.573600364	0.307485958	0.99032513	0.880212811	Bacteria.Firmicutes.Clostridia.Clostridiales.Ruminococcaceae.Ruminococcaceae_UCG_013	MME
368494	ENSG00000196549	rs12635515	0.745577313	0.438058742	0.662617663	0.320039137	-0.129092878	0.275147712	0.043909175	-0.09269418	0.396161004	0.352627201	0.10017924	0.092505286	0.823747508	0.39255189	0.998803525	0.997226571	Bacteria.Firmicutes.Clostridia.Clostridiales.Lachnospiraceae.Eubacterium_rectale_group	MME
368495	ENSG00000196549	rs12635515	0.369712566	0.864446107	0.313208497	0.894245641	0.18955591	-0.044749273	0.077923616	-0.013140819	0.209852803	0.261089445	0.076666468	0.098466076	0.330082629	0.336930586	0.823532094	0.995071635	Bacteria.Firmicutes.Erysipelotrichia.Erysipelotrichales.Erysipelotrichaceae.Clostridium_innocuum_group	MME
368496	ENSG00000196549	rs12635515	0.781828381	0.898270416	0.705111314	0.520430789	0.040090855	-0.021888106	0.028757292	-0.066868387	0.144166677	0.170538095	0.075657423	0.10348086	0.312420225	0.216165573	0.957070672	0.993717266	Bacteria.Actinobacteria.Actinobacteria.Bifidobacteriales.Bifidobacteriaceae	MME
368497	ENSG00000196549	rs12635515	0.191306974	0.460704643	0.050052417	0.313034725	-0.266135913	0.191788255	-0.179771113	0.122785265	0.201545464	0.258442595	0.09003558	0.120760645	0.318922604	0.260611369	0.99792254	0.986607256	Bacteria.Firmicutes.Clostridia.Clostridiales.Family_XIII.Family_XIII_AD3011_group	MME
368498	ENSG00000196549	rs12635515	0.324975168	0.675356067	0.161449889	0.528202588	0.165236391	-0.095630992	-0.092342561	0.059155503	0.166603313	0.227309669	0.065197906	0.093281806	0.245492425	0.233829265	0.575899467	0.994680072	Bacteria.Proteobacteria.Betaproteobacteria.Burkholderiales	MME
368499	ENSG00000196549	rs12635515	0.981494388	0.982885908	0.323830256	0.833144866	-0.003318936	-0.003736806	0.062856328	-0.013929171	0.142536241	0.173533121	0.06322539	0.065853351	0.299619857	0.25484606	0.905635856	0.992937443	Bacteria.Proteobacteria.Gammaproteobacteria.Pasteurellales.Pasteurellaceae	MME
368500	ENSG00000196549	rs12635515	0.9764336	0.649614304	0.784304731	0.636190715	0.004897959	-0.116386011	-0.018086544	-0.047895206	0.16516841	0.255001391	0.065805617	0.100775609	0.56188925	0.255527699	0.996596763	0.999791394	Bacteria.Firmicutes.Clostridia.Clostridiales.Ruminococcaceae.Ruminococcaceae_UCG_005	MME
368501	ENSG00000196549	rs12635515	0.015417625	0.030543165	0.00055986	0.001512736	-0.466739527	0.449164075	0.348984783	-0.352508606	0.187592812	0.203128686	0.096151083	0.106414205	0.047868545	0.033172992	0.637504944	0.516848058	Bacteria.Firmicutes.Clostridia.Clostridiales.Lachnospiraceae.Blautia	MME
368502	ENSG00000196549	rs12635515	0.724173578	0.62850446	0.142595398	0.221017145	-0.052325769	0.088711313	0.108808424	-0.119395872	0.147638958	0.182481841	0.073312308	0.096621985	0.257603432	0.162673569	0.997117901	0.9453081	Bacteria.Firmicutes.Clostridia.Clostridiales.Lachnospiraceae.Eubacterium_hallii_group	MME
368503	ENSG00000196549	rs12635515	0.210206175	0.230669279	0.191423889	0.224752306	-1.129049036	0.992550617	0.196893812	-0.17507404	0.892169243	0.820304527	0.14914802	0.142841646	0.997454612	0.812487091	0.997650199	0.999159905	Bacteria.Firmicutes.Clostridia.Clostridiales	MME
368504	ENSG00000196549	rs12635515	0.492321197	0.940012196	0.358563054	0.8798761	0.116742874	-0.018032997	0.071001793	-0.015853781	0.169063393	0.238701657	0.076786937	0.104492269	0.306099366	0.267150797	0.783853633	0.983121182	Bacteria.Firmicutes.Clostridia.Clostridiales.Lachnospiraceae.Eubacterium_eligens_group	MME
368505	ENSG00000196549	rs12635515	0.277656048	0.415698234	0.143821361	0.167621262	0.191483694	-0.162938431	0.174767385	-0.184336959	0.174907127	0.198913325	0.118121228	0.132095996	0.233161367	0.151238932	0.999739884	0.86049103	Bacteria.Actinobacteria.Coriobacteriia.Coriobacteriales.Coriobacteriaceae	MME
368506	ENSG00000196549	rs12635515	0.17253786	0.529999307	0.0335894	0.335132982	-0.264987354	0.151451297	0.193918932	-0.104011452	0.192121013	0.239869384	0.089322916	0.107114565	0.212936906	0.301520866	0.709228767	0.799531689	Bacteria.Firmicutes.Erysipelotrichia.Erysipelotrichales.Erysipelotrichaceae	MME
368507	ENSG00000196549	rs12635515	0.932073765	0.970816942	0.182015854	0.184223047	0.011785109	-0.006165929	-0.073232863	0.095639645	0.137729823	0.167895231	0.054286531	0.071259575	0.321211967	0.231800371	0.823938752	0.777565537	Bacteria.Fusobacteria.Fusobacteriia.Fusobacteriales	MME
368508	ENSG00000196549	rs12635515	0.659374826	0.715523278	0.691674205	0.601518027	0.078660828	-0.07994824	-0.03811774	0.054957549	0.177640962	0.218413442	0.095687924	0.10472394	0.440540222	0.238848073	0.988415778	0.976249604	Bacteria.Firmicutes.Bacilli.Lactobacillales.Streptococcaceae	MME
368509	ENSG00000196549	rs12635515	0.598952235	0.794259597	0.363653878	0.735504935	0.083034434	0.057839731	0.061499068	0.031314559	0.157113375	0.220882749	0.06722341	0.092301589	0.316930759	0.155032035	0.506513599	0.982165009	Bacteria.Firmicutes.Clostridia.Clostridiales.Peptostreptococcaceae.Intestinibacter	MME
368510	ENSG00000196549	rs12635515	0.494616912	0.860831932	0.265530015	0.747682802	0.104624542	-0.035015318	-0.064288364	0.026339815	0.152323903	0.19893739	0.057242351	0.081530929	0.275202029	0.276499453	0.652059415	0.935568656	Bacteria.Proteobacteria.Betaproteobacteria.Burkholderiales.Alcaligenaceae	MME
368511	ENSG00000196549	rs12635515	0.671936965	0.908420796	0.649055923	0.696949962	0.063807665	-0.01988053	0.039637481	0.034127862	0.149988053	0.172155813	0.086697263	0.087245317	0.279953124	0.216721953	0.907684411	0.997132292	Bacteria.Firmicutes.Bacilli.Bacillales	MME
368512	ENSG00000196549	rs12635515	0.227613742	0.269980304	0.173743275	0.168075141	0.270978027	-0.297675035	-0.087974669	0.107523241	0.222471515	0.267550209	0.063965089	0.077134754	0.383643696	0.186164974	0.996566686	0.997858307	Bacteria.Proteobacteria.Gammaproteobacteria	MME
368513	ENSG00000196549	rs12635515	0.361471111	0.977212183	0.277195871	0.925658089	0.185221165	-0.007254776	0.065058346	0.007284592	0.201537009	0.253005874	0.059368893	0.077767261	0.318915738	0.335970796	0.86527713	0.998607976	Bacteria.Firmicutes.Clostridia.Clostridiales.Lachnospiraceae.Tyzzerella_4	MME
368514	ENSG00000196549	rs12635515	0.171059696	0.193987546	0.082317009	0.117927754	-0.373293975	0.351715924	0.103678569	-0.102060041	0.269700181	0.26798644	0.058752367	0.064410463	0.346731494	0.225902679	0.889709313	0.804361781	Bacteria.Firmicutes.Clostridia.Clostridiales.Ruminococcaceae.Faecalibacterium	MME
368515	ENSG00000196549	rs12635515	0.975501064	0.603638193	0.785602316	0.357189896	-0.006569587	0.113201542	-0.021138974	0.069072691	0.213103589	0.216977334	0.077389026	0.074486184	0.519002891	0.313357091	0.997329664	0.92426646	Bacteria.Firmicutes.Negativicutes.Selenomonadales.Veillonellaceae.Megasphaera	MME
368516	ENSG00000196549	rs12635515	0.976701941	0.966532387	0.372827898	0.878730689	0.004155037	-0.007296102	0.056375878	-0.010078363	0.14172999	0.173223003	0.062822728	0.065794148	0.316138196	0.253442143	0.915215198	0.995634428	Bacteria.Proteobacteria.Gammaproteobacteria.Pasteurellales.Pasteurellaceae.Haemophilus	MME
368517	ENSG00000196549	rs12635515	0.741543563	0.930557091	0.817976318	0.710895808	0.05502201	0.016888199	0.018016704	0.038088071	0.166119075	0.19304699	0.077966439	0.10231042	0.365784624	0.262709298	0.99578573	0.887089199	Bacteria.Firmicutes.Bacilli.Lactobacillales.Carnobacteriaceae	MME
368518	ENSG00000196549	rs12635515	0.924577318	0.938228663	0.894414209	0.85439971	0.017914228	0.016738111	0.009482042	-0.017437094	0.18849616	0.215151597	0.071164439	0.09464398	0.565140698	0.344973639	0.895969341	0.913384565	Bacteria.Firmicutes.Negativicutes.Selenomonadales.Veillonellaceae	MME
368519	ENSG00000196549	rs12635515	0.747576276	0.940644609	0.832780844	0.752512253	0.053747309	0.014467125	0.016513233	0.031821954	0.166293959	0.193544729	0.077897545	0.100490767	0.359371464	0.274746864	0.979230968	0.874525896	Bacteria.Firmicutes.Bacilli.Lactobacillales.Carnobacteriaceae.Granulicatella	MME
368520	ENSG00000196549	rs12635515	0.91760873	0.521586438	0.845101157	0.365880779	0.014957188	0.135168344	0.014710411	0.086574712	0.144027857	0.209759807	0.074993976	0.095076365	0.391625763	0.126205814	0.728413441	0.829514287	Bacteria.Firmicutes.Clostridia.Clostridiales.Peptostreptococcaceae	MME
368521	ENSG00000196549	rs12635515	0.766912305	0.950566862	0.655709561	0.933947912	0.041900375	-0.010632812	-0.029789877	-0.00683533	0.140766093	0.170850058	0.066509049	0.082155036	0.282828302	0.213541095	0.997604342	0.996621608	Bacteria.Proteobacteria.Deltaproteobacteria	MME
368522	ENSG00000196549	rs12635515	0.782364887	0.907406819	0.86691462	0.865852313	0.040448344	-0.022947701	0.01276674	-0.017068626	0.145820286	0.196530012	0.075882796	0.100641128	0.325705761	0.22028264	0.998043854	0.98261409	Bacteria.Firmicutes.Clostridia.Clostridiales.Ruminococcaceaencultured	MME
368523	ENSG00000196549	rs12635515	0.901345204	0.788608763	0.926423133	0.409229621	0.019544251	0.050820367	0.006525304	-0.082498798	0.157048444	0.188764898	0.070387891	0.099322092	0.317167517	0.209407671	0.999694213	0.890011853	Bacteria.Firmicutes.Clostridia.Clostridiales.Lachnospiraceaencultured	MME
368524	ENSG00000196549	rs12635515	0.824155405	0.943577869	0.522299097	0.899131774	0.030929211	-0.012035838	-0.03970016	0.010676652	0.138632314	0.169404818	0.061714259	0.083899948	0.321532791	0.228475686	0.995339941	0.955976963	Bacteria.Proteobacteria.Deltaproteobacteria.Desulfovibrionales.Desulfovibrionaceae.Bilophila	MME
368525	ENSG00000196549	rs12635515	0.473446058	0.846123149	0.491639018	0.544473226	0.157661275	0.042330466	0.05725256	0.049205488	0.218646087	0.217253594	0.082780368	0.08076218	0.384828812	0.324595336	0.773851588	0.996502544	Bacteria.Firmicutes.Clostridia.Clostridiales.Family_XI	MME
368526	ENSG00000196549	rs12635515	0.364601176	0.748486029	0.035448621	0.07829398	0.130545387	-0.053660282	0.124816096	-0.113236041	0.142980455	0.166646854	0.058108827	0.063300034	0.161322008	0.200157196	0.9412399	0.921390035	Bacteria.Bacteroidetes.Bacteroidia.Bacteroidales.Prevotellaceae	MME
368527	ENSG00000196549	rs12635515	0.16807697	0.488970265	0.001847283	0.232292596	0.191811196	-0.114348054	0.193717058	-0.095392546	0.137601637	0.164316023	0.059664051	0.079116036	0.110778652	0.108952951	0.081918568	0.904712577	Bacteria.Firmicutes.Clostridia.Clostridiales.Lachnospiraceae.Lachnospira	MME
368528	ENSG00000196549	rs12635515	0.874853796	0.983317847	0.863697211	0.991227773	0.023022403	-0.003600845	0.011932121	0.000917956	0.145602409	0.171549601	0.069231566	0.083171216	0.396176582	0.223688455	0.982862011	0.997435414	Bacteria.Firmicutes.Negativicutes.Selenomonadales.Veillonellaceae.Veillonella	MME
368529	ENSG00000196549	rs12635515	0.612484775	0.678841495	0.576021976	0.392177141	0.102076769	-0.079231823	0.035456523	-0.053647274	0.20054884	0.190499587	0.063085431	0.062278208	0.423806862	0.293122635	0.844319263	0.941770524	Bacteria.Bacteroidetes.Bacteroidia.Bacteroidales.Prevotellaceae.Prevotella_9	MME
368530	ENSG00000196549	rs12635515	0.468020266	0.31871301	0.222495085	0.156466293	-0.139488325	0.240819075	-0.078221087	0.113891226	0.191083032	0.239665602	0.063506109	0.079441654	0.34782553	0.150155195	0.99714486	0.996602117	Bacteria.Firmicutes.Clostridia.Clostridiales.Clostridiaceae_1.Clostridium_sensu_stricto_1	MME
368531	ENSG00000196549	rs12635515	0.251713047	0.409565694	0.255996766	0.389637488	0.46818404	-0.423881251	-0.111229315	0.106711262	0.40483141	0.510688069	0.09705875	0.123213236	0.698006617	0.531766459	0.999330493	0.996754281	Bacteria.Proteobacteria	MME
368532	ENSG00000196549	rs12635515	0.364776167	0.207964176	0.287047776	0.171066965	-0.391349566	0.56833033	0.084678838	-0.129848177	0.428784893	0.446859262	0.078886319	0.093815284	0.818638739	0.429348148	0.999973618	0.989705988	Bacteria.Bacteroidetes.Bacteroidia.Bacteroidales.Bacteroidaceae.Bacteroides	MME
368533	ENSG00000196549	rs12635515	0.770045558	0.943363887	0.667374346	0.964918419	0.04133253	-0.012182509	-0.028688669	-0.003600759	0.140807724	0.17082027	0.066452186	0.081553273	0.283803254	0.199581842	0.998525812	0.998516628	Bacteria.Proteobacteria.Deltaproteobacteria.Desulfovibrionales.Desulfovibrionaceae	MME
368534	ENSG00000196549	rs12635515	0.789752728	0.630850045	0.905801584	0.562474852	0.055045398	-0.123563192	-0.011437584	0.062088567	0.205598233	0.255923015	0.09627738	0.106652627	0.523683642	0.285875786	0.970737021	0.933837527	Bacteria.Firmicutes.Bacilli	MME
368535	ENSG00000196549	rs12635515	0.582375091	0.791324562	0.180948646	0.996055347	0.077483003	-0.044602887	-0.077763	0.000383313	0.140193872	0.167880373	0.057501984	0.077234813	0.215963698	0.186551184	0.931920123	0.9130102	Bacteria.Bacteroidetes.Bacteroidia.Bacteroidales.Rikenellaceae.Alistipes	MME
368536	ENSG00000196549	rs12635515	0.417633416	0.886541958	0.064124157	0.960306621	-0.130744553	-0.029715215	-0.121093572	-0.004211407	0.160279066	0.207447203	0.064295899	0.084293766	0.326674461	0.311966355	0.38180963	0.994087343	Bacteria.Firmicutes.Clostridia.Clostridiales.Christensenellaceae.Christensenellaceae_R_7_group	MME
368537	ENSG00000196549	rs12635515	0.915084019	0.835342851	0.507891841	0.643515736	-0.016760546	0.049647271	0.067770663	-0.060321981	0.156576665	0.237899623	0.101787577	0.129736531	0.386906857	0.230429289	0.81429992	0.958212988	Bacteria.Actinobacteria	MME
368538	ENSG00000196549	rs12635515	0.639227656	0.867962415	0.676407496	0.834590222	0.098374481	-0.039801772	-0.029549046	0.016387687	0.208869264	0.238468655	0.070478817	0.078163834	0.540371615	0.376151188	0.9994853	0.999502343	Bacteria.Firmicutes.Clostridia.Clostridiales.Lachnospiraceae.Ruminococcus_gnavus_group	MME
368539	ENSG00000196549	rs12635515	0.991977523	0.844561487	0.572682542	0.481472541	0.001494768	0.03529433	0.036446744	-0.058910588	0.14809065	0.179298296	0.064282562	0.083206306	0.369016135	0.182343983	0.991923473	0.97562022	Bacteria.Bacteroidetes.Bacteroidia.Bacteroidales.Porphyromonadaceae	MME
368540	ENSG00000196549	rs12635515	0.998661207	0.981270488	0.576363946	0.825646717	-0.000252612	0.004020354	-0.033123172	0.015200662	0.149972271	0.17059521	0.058986837	0.068725737	0.417241396	0.254848203	0.90035788	0.990319722	Bacteria.Firmicutes.Negativicutes.Selenomonadales.Acidaminococcaceae	MME
368541	ENSG00000196549	rs12635515	0.476456503	0.688734331	0.007958762	0.23666893	-0.101025051	0.074373171	0.148311426	-0.082285881	0.141064533	0.184839268	0.054161083	0.068894109	0.261523885	0.224080754	0.330810794	0.802301482	Bacteria.Firmicutes.Clostridia.Clostridiales.Lachnospiraceae.Roseburia	MME
368542	ENSG00000196549	rs12635515	0.713105653	0.738078832	0.05200581	0.365115855	-0.052153479	0.056102423	0.154702748	-0.076742739	0.141223133	0.167054787	0.078155212	0.084143681	0.251828304	0.189399984	0.562856457	0.94720491	Bacteria.Firmicutes.Clostridia.Clostridiales.Lachnospiraceae.Dorea	MME
368543	ENSG00000196549	rs12635515	0.255302838	0.112820072	0.206221817	0.095005543	-0.618281539	0.898597292	0.122238151	-0.185725368	0.538717827	0.55904756	0.09573926	0.109621314	0.919593891	0.411749949	0.997675757	0.924386311	Bacteria.Bacteroidetes	MME
368544	ENSG00000196549	rs12635515	0.396986629	0.549105328	0.241308507	0.370006677	0.141210206	-0.142860859	-0.074742468	0.083684391	0.165614129	0.237213299	0.063206289	0.092702287	0.285254998	0.189391755	0.618396902	0.940799143	Bacteria.Firmicutes.Clostridia.Clostridiales.Lachnospiraceae.Lachnoclostridium	MME
368545	ENSG00000196549	rs12635515	0.400243248	0.962381976	0.376979025	0.907165879	0.17672998	0.013066041	0.065023158	0.01281283	0.208716522	0.275964414	0.073095298	0.109446254	0.369828129	0.465193208	0.999878354	0.998275086	Bacteria.Bacteroidetes.Bacteroidia.Bacteroidales.Porphyromonadaceae.Barnesiella	MME
368546	ENSG00000196549	rs12635515	0.746924699	0.723622464	0.156839254	0.097669519	0.044120759	-0.060376156	0.082835861	-0.139258309	0.136145292	0.169998892	0.057832679	0.082869548	0.249412774	0.194572365	0.998277807	0.999325446	Bacteria.Bacteroidetes.Bacteroidia.Bacteroidales.Porphyromonadaceae.Parabacteroides	MME
368547	ENSG00000196549	rs12635515	0.256134244	0.113218496	0.206959891	0.095352534	-0.617139282	0.897581599	0.122033976	-0.185535726	0.538673305	0.559045781	0.095736824	0.10962678	0.919841614	0.413642429	0.997187614	0.921529413	Bacteria.Bacteroidetes.Bacteroidia.Bacteroidales	MME
368548	ENSG00000196549	rs12635515	0.708349079	0.417247997	0.554363651	0.238061951	-0.097699694	0.207241012	-0.056641877	0.110661595	0.26003381	0.253844436	0.095305956	0.092930321	0.54686932	0.267274462	0.997947728	0.9977362	Bacteria.Actinobacteria.Actinobacteria.Micrococcales	MME
368549	ENSG00000196549	rs12635515	0.477607179	0.563269748	0.171622383	0.365502511	-0.128722828	0.141095168	-0.135189636	0.124215722	0.18021168	0.242861359	0.097803099	0.136305454	0.393260539	0.250003231	0.998820086	0.961415255	Bacteria.Firmicutes.Clostridia.Clostridiales.Family_XIII	MME
368550	ENSG00000196549	rs12635515	0.411839161	0.892293388	0.060886103	0.971433073	-0.132169033	-0.028148723	-0.122498308	-0.003024422	0.160015569	0.207076035	0.064221913	0.084130524	0.32255523	0.307482354	0.379139732	0.999370792	Bacteria.Firmicutes.Clostridia.Clostridiales.Christensenellaceae	MME
368551	ENSG00000196549	rs12635515	0.694825195	0.89890162	0.476033986	0.529103309	0.056595786	-0.021663142	0.043191184	-0.044412805	0.143621569	0.169845004	0.060251261	0.070187842	0.260763894	0.218550088	0.99935717	0.960853802	Bacteria.Firmicutes.Erysipelotrichia.Erysipelotrichales.Erysipelotrichaceae.Erysipelotrichaceae_UCG_003	MME
368552	ENSG00000196549	rs12635515	0.19362261	0.401276427	0.041183232	0.081001687	0.211601792	-0.151292832	-0.103915407	0.101015361	0.161094184	0.179069982	0.049885787	0.05699114	0.194576916	0.167586915	0.997282517	0.999171204	Bacteria.Proteobacteria.Gammaproteobacteria.Enterobacteriales.Enterobacteriaceae	MME
368553	ENSG00000196549	rs12635515	0.983920365	0.939337216	0.35416511	0.638692332	-0.002898711	0.013483627	-0.053966907	0.034014513	0.143274349	0.176492142	0.05782931	0.072104409	0.348525585	0.234927418	0.896150969	0.887301988	Bacteria.Proteobacteria.Betaproteobacteria.Burkholderiales.Alcaligenaceae.Parasutterella	MME
368554	ENSG00000196549	rs12635515	0.970925341	0.530663656	0.837802853	0.384635993	0.006716791	0.15681562	-0.013219146	0.074315098	0.183577137	0.248768248	0.064318345	0.08490284	0.533170628	0.234582104	0.999858829	0.933847431	Bacteria.Proteobacteria.Betaproteobacteria.Neisseriales.Neisseriaceae.Eikenella	MME
368555	ENSG00000196549	rs12635515	0.703548841	0.770384842	0.759763725	0.681283872	0.066928316	-0.063636999	-0.028988618	0.04317103	0.175106519	0.217122292	0.094400695	0.104640859	0.434679518	0.250375154	0.976314705	0.989769364	Bacteria.Firmicutes.Bacilli.Lactobacillales.Streptococcaceae.Streptococcus	MME
368556	ENSG00000196549	rs12635515	0.381555869	0.285770561	0.020897103	0.084289667	-0.13141465	0.252892262	-0.117484482	0.154491534	0.149162803	0.234963876	0.049624713	0.08812187	0.259783813	0.13145979	0.885972486	0.99789802	Bacteria.Verrucomicrobia	MME
368557	ENSG00000196549	rs12635515	0.675171764	0.998849214	0.728248735	0.97679784	0.089185419	0.000415621	0.02676956	0.003237488	0.211861152	0.287060185	0.076712844	0.110888578	0.547341937	0.442981186	0.961249848	0.998957768	Bacteria.Firmicutes.Clostridia.Clostridiales.Lachnospiraceae.Eubacterium_xylanophilum_group	MME
368558	ENSG00000196549	rs12635515	0.785659573	0.932874662	0.739113379	0.79626837	0.038078583	-0.014313417	-0.031112821	-0.027393759	0.139442519	0.16927835	0.093025554	0.105668976	0.278246501	0.197156805	0.999276643	0.988728768	Bacteria.Firmicutes.Clostridia.Clostridiales.Ruminococcaceae.Ruminiclostridium_5	MME
368559	ENSG00000196549	rs12635515	0.361419422	0.482827792	0.223526877	0.221872308	0.158637056	-0.139866508	0.150238298	-0.166854871	0.172592445	0.198164278	0.122250834	0.135281616	0.270809177	0.163821087	0.999005033	0.892868181	Bacteria.Actinobacteria.Coriobacteriia.Coriobacteriales	MME
368560	ENSG00000196549	rs12635515	0.392530004	0.496383033	0.350597167	0.40745712	0.179743883	-0.175980015	0.07134243	-0.084600773	0.208818094	0.257266617	0.075880247	0.101466223	0.403748102	0.2781407	0.981084248	0.998600531	Bacteria.Firmicutes.Clostridia.Clostridiales.Ruminococcaceae.Ruminiclostridium_6	MME
368561	ENSG00000196549	rs12635515	0.276301928	0.719635716	0.154431967	0.615074797	0.194627858	-0.090324909	0.093385707	-0.049718385	0.17727409	0.250548529	0.064813707	0.098398681	0.277045164	0.333584948	0.568657072	0.992887087	Bacteria.Firmicutes.Clostridia.Clostridiales.Ruminococcaceae.Ruminococcus_1	MME
368562	ENSG00000196549	rs12635515	0.920176953	0.584623484	0.810014272	0.330526089	-0.030292422	0.14447587	-0.027797997	0.098606179	0.301114856	0.262977187	0.115158981	0.10057798	0.608060092	0.334830967	0.998891856	0.999590371	Bacteria.Firmicutes.Bacilli.Bacillales.Staphylococcaceae.Staphylococcus	MME
368563	ENSG00000196549	rs12635515	0.173069262	0.526774279	0.033945066	0.330624056	-0.264858241	0.15280508	0.193571618	-0.104986544	0.19226858	0.240122399	0.089347628	0.107107787	0.215489657	0.305095776	0.725565926	0.79838162	Bacteria.Firmicutes.Erysipelotrichia.Erysipelotrichales	MME
368564	ENSG00000196549	rs12635515	0.071811941	0.38847693	0.000469834	0.070988122	-0.277396628	0.172056835	0.23006032	-0.147355514	0.151569806	0.198175585	0.062451383	0.080275392	0.113205006	0.177329339	0.075236033	0.807703873	Bacteria.Firmicutes.Clostridia.Clostridiales.Lachnospiraceae.Anaerostipes	MME
368565	ENSG00000196549	rs12635515	0.59849846	0.665818237	0.607146297	0.579402571	0.113248188	-0.099680614	0.04534312	-0.062312228	0.214015869	0.229746698	0.08776184	0.11185997	0.521177097	0.343924413	0.99991226	0.988194298	Bacteria.Actinobacteria.Coriobacteriia.Coriobacteriales.Coriobacteriaceae.Collinsella	MME
368566	ENSG00000196549	rs12635515	0.916244308	0.994096328	0.522742565	0.806605515	0.01508522	-0.001587367	0.059236992	-0.030389706	0.142885627	0.213708003	0.092182999	0.123631969	0.304790772	0.232068423	0.770153084	0.917221068	Bacteria.Actinobacteria.Actinobacteria	MME
368567	ENSG00000196549	rs12635515	0.737629156	0.884700686	0.27590201	0.737907724	-0.052568745	0.024821484	-0.063493586	0.024165138	0.156253883	0.170496491	0.057783669	0.071907118	0.318384062	0.268554964	0.639038922	0.996121245	Bacteria.Firmicutes.Negativicutes.Selenomonadales.Acidaminococcaceae.Phascolarctobacterium	MME
368568	ENSG00000196549	rs12635515	0.042933195	0.037840191	0.030602981	0.031605554	-1.121853963	1.005780633	0.239780093	-0.225898496	0.543316694	0.474454615	0.108477865	0.102830225	0.668568326	0.290835834	0.999135888	0.867899162	Bacteria.Firmicutes.Clostridia.Clostridiales.Ruminococcaceae	MME
368569	ENSG00000196549	rs12635515	0.669946219	0.435840693	0.389805269	0.244041358	-0.077594796	0.182973721	-0.051818074	0.090685949	0.181226272	0.233360763	0.059852591	0.077139889	0.406635795	0.163964629	0.975699737	0.99999132	Bacteria.Firmicutes.Clostridia.Clostridiales.Clostridiaceae_1	MME
368570	ENSG00000196549	rs12635515	0.318354514	0.522276943	0.085208199	0.106013774	0.15516286	-0.112243221	-0.083330349	0.091702177	0.15430443	0.174473783	0.047675289	0.055944967	0.220584165	0.158167072	0.999492402	0.999741582	Bacteria.Proteobacteria.Gammaproteobacteria.Enterobacteriales.Enterobacteriaceae.Escherichia_Shigella	MME
368571	ENSG00000196549	rs12635515	0.836575145	0.481423513	0.973507197	0.272340556	0.04915941	0.176905761	0.002651785	0.100296127	0.237364434	0.249836626	0.079542353	0.090595383	0.571827182	0.283369421	0.997594253	0.968019235	Bacteria.Firmicutes.Erysipelotrichia.Erysipelotrichales.Erysipelotrichaceae.Faecalitalea	MME
368572	ENSG00000196549	rs12635515	0.569684254	0.551366226	0.130692306	0.07422058	-0.089928326	0.105944661	-0.114923839	0.164347643	0.157376365	0.176918821	0.075078499	0.090576201	0.222400311	0.117391619	0.953999258	0.90903918	Bacteria.Proteobacteria.Gammaproteobacteria.Pseudomonadales	MME
368573	ENSG00000196549	rs12635515	0.948830413	0.852254621	0.405531322	0.29371683	0.009011824	0.032221027	-0.0727495	0.1057048	0.139883222	0.172318557	0.086893132	0.099856865	0.331743519	0.225594714	0.999670759	0.996530704	Bacteria.Firmicutes.Clostridia.Clostridiales.Ruminococcaceae.Flavonifractor	MME
368574	ENSG00000196549	rs12635515	0.532089804	0.516791065	0.472490673	0.371306953	0.1183508	-0.15067105	0.048336833	-0.082340158	0.188403945	0.231140848	0.066888843	0.091462964	0.458296654	0.23059951	0.999985325	0.999758873	Bacteria.Firmicutes.Clostridia.Clostridiales.Ruminococcaceae.Ruminococcaceae_UCG_014	MME
368575	ENSG00000196549	rs12635515	0.448608124	0.788917332	0.306935863	0.731348353	-0.196027893	0.076599511	-0.10448166	0.041153163	0.257135973	0.284944058	0.101461413	0.119349292	0.578155251	0.532770111	0.77270438	0.936167976	Bacteria.Firmicutes.Clostridia.Clostridiales.Ruminococcaceae.Anaerotruncus	MME
368576	ENSG00000196553	rs7140393	0.648661968	0.000443995	0.058297153	0.897256071	0.065100518	-0.80271262	-0.115130056	0.011764441	0.142219971	0.21687586	0.05973217	0.090750972	0.326193215	0.001266543	0.715129427	0.998819627	Bacteria.Firmicutes.Clostridia.Clostridiales.Ruminococcaceae.Ruminococcaceae_UCG_003	CCDC196
368577	ENSG00000196553	rs7140393	0.066266322	0.000235243	0.85898842	0.502207027	0.225346483	-0.818879607	-0.008083383	0.052282423	0.120633114	0.21029394	0.04531847	0.077480389	0.059094818	0.000345788	0.868597278	0.838001508	Bacteria.Firmicutes.Negativicutes.Selenomonadales.Veillonellaceae.Dialister	CCDC196
368578	ENSG00000196553	rs7140393	0.156536629	0.045610016	0.877397683	0.940559439	0.250688504	-0.804683792	0.012540688	0.011647119	0.174890937	0.394814891	0.080971569	0.155594309	0.247263445	0.049674576	0.876776473	0.994954174	Bacteria.Firmicutes.Clostridia.Clostridiales.Lachnospiraceae.Lachnospiraceae_ND3007_group	CCDC196
368579	ENSG00000196553	rs7140393	0.003089332	0.006833756	0.020206716	0.68779724	0.483859151	-0.942831374	0.130406919	-0.052596398	0.157421966	0.337448724	0.054770479	0.13030298	0.023495634	0.013137713	0.737532512	0.995071635	Bacteria.Firmicutes.Erysipelotrichia.Erysipelotrichales.Erysipelotrichaceae.Clostridium_innocuum_group	CCDC196
368580	ENSG00000196553	rs7140393	0.260224343	0.024469574	0.624728409	0.299337989	0.376729977	-1.470463463	-0.039445014	0.162843417	0.331696386	0.638411673	0.080254332	0.155650434	0.704194714	0.200274673	0.999330493	0.996754281	Bacteria.Proteobacteria	CCDC196
368581	ENSG00000196553	rs7140393	0.829035104	0.355537351	0.537525761	0.767613656	-0.128283023	-1.19302702	0.059357642	0.065101109	0.591682756	1.28208714	0.095761835	0.219390124	0.999435429	0.959065662	0.999968393	0.999515331	Bacteria.Firmicutes	CCDC196
368582	ENSG00000196553	rs7140393	0.08429953	0.000631433	0.441942422	0.372688911	0.215530642	-0.783129242	0.043865016	-0.118939555	0.122942534	0.218018355	0.056698779	0.132502094	0.090358581	0.000799692	0.977260763	0.946309689	Bacteria.Firmicutes.Negativicutes.Selenomonadales.Veillonellaceae.Veillonella	CCDC196
368583	ENSG00000196553	rs7140393	0.05039189	0.025452807	0.384491459	0.849083247	0.338586798	-0.781389359	-0.060888973	-0.029175247	0.169834248	0.341646857	0.069542613	0.152711364	0.128201505	0.040435268	0.99759175	0.986746924	Bacteria.Firmicutes.Clostridia.Clostridiales.Lachnospiraceae.Lachnospiraceae_UCG_008	CCDC196
368584	ENSG00000196553	rs7140393	0.058398133	0.000179527	0.374879403	0.736545531	0.231561744	-0.827386871	0.052402033	-0.035256163	0.120189214	0.208175208	0.05864726	0.104346491	0.051229138	0.000301937	0.984086407	0.997201293	Bacteria.Firmicutes.Clostridia.Clostridiales.Lachnospiraceae.Coprococcus_1	CCDC196
368585	ENSG00000196553	rs7140393	0.337726076	0.003262172	0.433319087	0.879986937	0.152750994	-0.862228027	-0.041686033	-0.014815945	0.158160762	0.282237495	0.052873098	0.097742784	0.264756524	0.007785003	0.663582796	0.934731911	Bacteria.Firmicutes.Clostridia.Clostridiales.Lachnospiraceae.Lachnospiraceae_UCG_010	CCDC196
368586	ENSG00000196553	rs7140393	0.446538443	0.0359272	0.558321698	0.826420212	0.145505149	-0.775623734	-0.038013559	0.027313158	0.189991988	0.362065779	0.064608053	0.124048616	0.408015635	0.058468725	0.998896274	0.997147204	Bacteria.Proteobacteria.Deltaproteobacteria.Desulfovibrionales.Desulfovibrionaceae.Desulfovibrio	CCDC196
368587	ENSG00000196553	rs7140393	0.952049621	0.001668577	0.018636479	0.56882228	-0.00910653	-0.694404633	0.136783987	-0.048831143	0.150856111	0.211682419	0.056679056	0.085264485	0.51855974	0.003704498	0.200429239	0.959942392	Bacteria.Firmicutes.Clostridia.Clostridiales.Lachnospiraceae.Anaerostipes	CCDC196
368588	ENSG00000196553	rs7140393	0.58278708	0.370600408	0.360245577	0.145616166	0.100633152	-0.353993614	-0.06773766	0.212735819	0.182280118	0.392630121	0.073515502	0.144437699	0.533363676	0.242463489	0.998832683	0.892135646	Bacteria.Firmicutes.Clostridia.Clostridiales.Ruminococcaceae.Eubacterium_coprostanoligenes_group	CCDC196
368589	ENSG00000196553	rs7140393	0.012203694	0.000198992	0.085110561	0.448908343	0.354372921	-0.946575817	0.079981891	-0.062350021	0.137445528	0.240009098	0.045744913	0.081840874	0.025042931	0.000439047	0.955858825	0.966245262	Bacteria.Firmicutes.Clostridia.Clostridiales.Lachnospiraceae.Tyzzerella	CCDC196
368590	ENSG00000196553	rs7140393	0.7987425	0.018879609	0.32286182	0.723034231	0.054626706	-0.726191217	-0.086012552	0.051639776	0.213367376	0.301556288	0.086343281	0.145077858	0.608617292	0.042822706	0.99032513	0.909173075	Bacteria.Firmicutes.Clostridia.Clostridiales.Ruminococcaceae.Ruminococcaceae_UCG_013	CCDC196
368591	ENSG00000196553	rs7140393	0.044414431	6.60E-05	0.673323488	0.203451017	0.245393855	-0.906757067	0.02094079	-0.111762174	0.119711274	0.212577815	0.049446146	0.08699366	0.045499488	0.000128121	0.898543678	0.78715134	Bacteria.Fusobacteria.Fusobacteriia.Fusobacteriales.Fusobacteriaceae.Fusobacterium	CCDC196
368592	ENSG00000196553	rs7140393	0.092055913	0.000301552	0.975969814	0.353723933	0.228582851	-0.9965344	0.002444686	-0.154793791	0.133682635	0.260924094	0.080847852	0.165719372	0.114420288	0.000668601	0.999672451	0.998587032	Bacteria.Firmicutes.Clostridia.Clostridiales.Ruminococcaceae.Butyricicoccus	CCDC196
368593	ENSG00000196553	rs7140393	0.277897796	0.031631672	0.426023826	0.273096334	0.160105863	-0.626405126	-0.049255253	0.126127931	0.146319912	0.285188343	0.061488715	0.114110079	0.253806168	0.028767802	0.533223352	0.89254631	Bacteria.Firmicutes.Clostridia.Clostridiales.Christensenellaceae	CCDC196
368594	ENSG00000196553	rs7140393	0.218736341	0.034243666	0.878634287	0.351125875	0.208877507	-0.642875069	-0.009436184	0.106333282	0.168192041	0.297247006	0.061552513	0.113221769	0.240465884	0.04115472	0.77461404	0.966402494	Bacteria.Firmicutes.Clostridia.Clostridiales.Ruminococcaceae.Ruminococcus_1	CCDC196
368595	ENSG00000196553	rs7140393	0.092828035	0.007682026	0.851195964	0.028827835	0.206186307	-0.608887789	-0.012406702	0.233338579	0.12087674	0.221306942	0.06587354	0.104380179	0.08165073	0.005635105	0.958613924	0.832998246	Bacteria.Actinobacteria.Actinobacteria.Bifidobacteriales.Bifidobacteriaceae	CCDC196
368596	ENSG00000196553	rs7140393	0.081298225	0.000237606	0.812217994	0.529760415	0.221010465	-0.923748033	0.015234708	0.085655026	0.124814871	0.237407343	0.063868294	0.135581914	0.074342829	0.000483873	0.92078388	0.932151327	Bacteria.Firmicutes.Clostridia.Clostridiales.Lachnospiraceae.Fusicatenibacter	CCDC196
368597	ENSG00000196553	rs7140393	0.082635306	0.004902367	0.945894231	0.193518086	0.222752413	-0.683132138	0.003247849	-0.117903564	0.126363018	0.234511895	0.047673943	0.08973962	0.087403132	0.005117645	0.823036392	0.799241423	Bacteria.Firmicutes.Clostridia.Clostridiales.Lachnospiraceae.Roseburia	CCDC196
368598	ENSG00000196553	rs7140393	0.985993159	0.055202631	0.091088598	0.186297315	-0.0032163	-0.553156089	-0.12622095	0.17558918	0.182500149	0.283324133	0.073593379	0.131456039	0.661458619	0.079076902	0.948905015	0.966332496	Bacteria.Firmicutes.Clostridia.Clostridiales.Ruminococcaceae.Ruminococcaceae_NK4A214_group	CCDC196
368599	ENSG00000196553	rs7140393	0.137319024	0.001791915	0.623071665	0.551953443	0.319600792	-0.967132394	0.034353536	-0.058410573	0.21244225	0.29695141	0.069561656	0.0976853	0.222750173	0.00640607	0.994527911	0.93087151	Bacteria.Proteobacteria.Gammaproteobacteria.Enterobacteriales.Enterobacteriaceae.Citrobacter	CCDC196
368600	ENSG00000196553	rs7140393	0.059277548	0.000198116	0.755813393	0.849877255	0.231527142	-0.858325408	0.014445881	0.017807872	0.120601423	0.217560336	0.046256652	0.093710478	0.056292143	0.000259185	0.817545874	0.927781486	Bacteria.Firmicutes.Clostridia.Clostridiales.Lachnospiraceae.Lachnospiraceae_NK4A136_group	CCDC196
368601	ENSG00000196553	rs7140393	0.132945673	0.000189072	0.788578279	0.28928493	0.208722496	-0.995516668	-0.017515781	-0.149454469	0.137168042	0.2514495	0.065050219	0.139884189	0.12744326	0.000548113	0.974691693	0.843195115	Bacteria.Firmicutes.Bacilli.Lactobacillales.Carnobacteriaceae.Granulicatella	CCDC196
368602	ENSG00000196553	rs7140393	0.205137808	0.00067667	0.021049455	0.067885444	0.153253749	-0.732713879	-0.096903537	0.144100674	0.119741043	0.205221326	0.040982135	0.077610903	0.117806242	0.000854591	0.516986421	0.985377765	Bacteria.Proteobacteria.Betaproteobacteria.Burkholderiales.Alcaligenaceae.Sutterella	CCDC196
368603	ENSG00000196553	rs7140393	0.041806865	0.000496438	0.330554307	0.253972607	0.326447571	-1.054628158	0.090089952	-0.179794207	0.157211232	0.287613601	0.091896857	0.156214876	0.115266169	0.002115738	0.998820086	0.961415255	Bacteria.Firmicutes.Clostridia.Clostridiales.Family_XIII	CCDC196
368604	ENSG00000196553	rs7140393	0.327629385	0.078064398	0.910751627	0.948089273	0.25787373	-0.868505526	-0.007672259	0.008865951	0.261448163	0.485119899	0.068180932	0.135651345	0.659396002	0.174588773	0.998803525	0.997226571	Bacteria.Firmicutes.Clostridia.Clostridiales.Lachnospiraceae.Eubacterium_rectale_group	CCDC196
368605	ENSG00000196553	rs7140393	0.241086518	0.049147453	0.780224038	0.889949096	0.292171078	-0.899834493	-0.024005521	0.024674833	0.246957951	0.448828923	0.085676869	0.177629108	0.457214062	0.119510808	0.932777766	0.933865044	Bacteria.Firmicutes.Negativicutes.Selenomonadales	CCDC196
368606	ENSG00000196553	rs7140393	0.05593801	0.000682376	0.347325079	0.259533856	0.356873085	-1.102080262	0.079646285	-0.178709202	0.183355401	0.308902892	0.084135211	0.157116569	0.178612822	0.004282893	0.99792254	0.986607256	Bacteria.Firmicutes.Clostridia.Clostridiales.Family_XIII.Family_XIII_AD3011_group	CCDC196
368607	ENSG00000196553	rs7140393	0.055395354	0.004765805	0.289979208	0.622795386	0.428040076	-1.013037916	0.091251603	-0.079674193	0.219418685	0.346577289	0.085532437	0.161201972	0.184038567	0.01917614	0.998891856	0.999590371	Bacteria.Firmicutes.Bacilli.Bacillales.Staphylococcaceae.Staphylococcus	CCDC196
368608	ENSG00000196553	rs7140393	0.06938675	0.000287174	0.304371283	0.461358755	0.221801275	-0.823896403	-0.058579869	0.070689678	0.120125895	0.21489147	0.056583216	0.09539696	0.062787661	0.000438233	0.905626678	0.936854604	Bacteria.Firmicutes.Clostridia.Clostridiales.Ruminococcaceae.Ruminococcaceae_UCG_002	CCDC196
368609	ENSG00000196553	rs7140393	0.138186604	0.001060813	0.502128707	0.252062805	0.194566457	-0.75365342	0.044328724	-0.133562719	0.129620785	0.219873198	0.065681258	0.115575674	0.091919834	0.001281566	0.997117901	0.9453081	Bacteria.Firmicutes.Clostridia.Clostridiales.Lachnospiraceae.Eubacterium_hallii_group	CCDC196
368610	ENSG00000196553	rs7140393	0.00701541	0.000617428	0.025241031	0.306052458	0.357398761	-0.97804366	0.112328435	-0.109558167	0.128354466	0.271750977	0.049039609	0.106195467	0.02056559	0.001051892	0.858670885	0.979585985	Bacteria.Firmicutes.Erysipelotrichia.Erysipelotrichales.Erysipelotrichaceae.Erysipelatoclostridium	CCDC196
368611	ENSG00000196553	rs7140393	0.732531548	0.004106767	0.118673539	0.321441025	0.055366147	-1.220076258	-0.089215044	-0.161458793	0.161308202	0.410078409	0.056420336	0.161600815	0.455595164	0.012553586	0.997329664	0.92426646	Bacteria.Firmicutes.Negativicutes.Selenomonadales.Veillonellaceae.Megasphaera	CCDC196
368612	ENSG00000196553	rs7140393	0.227418747	0.002767597	0.821892743	0.232118772	0.280190654	-1.237618689	-0.011213745	0.113038782	0.22993747	0.397800166	0.049613289	0.093716073	0.395952754	0.017741346	0.98776731	0.870352891	Bacteria.Firmicutes.Clostridia.Clostridiales.Ruminococcaceae.Faecalibacterium	CCDC196
368613	ENSG00000196553	rs7140393	0.43543717	0.014688915	0.331631298	0.685829313	0.126599613	-0.756116582	-0.060291322	0.045448338	0.161319885	0.301613808	0.0616387	0.111848719	0.346961039	0.022344528	0.80645254	0.997202793	Bacteria.Firmicutes.Clostridia.Clostridiales.Ruminococcaceae.Ruminococcus_2	CCDC196
368614	ENSG00000196553	rs7140393	0.179596765	0.022762061	0.806009697	0.793969622	0.268464665	-0.780564989	0.016616194	0.032321899	0.197893041	0.334596512	0.067386387	0.123255502	0.257015001	0.043804846	0.999878354	0.998275086	Bacteria.Bacteroidetes.Bacteroidia.Bacteroidales.Porphyromonadaceae.Barnesiella	CCDC196
368615	ENSG00000196553	rs7140393	0.010543968	2.23E-05	0.024560773	0.066967955	0.318055921	-1.009836526	0.134143713	-0.234103287	0.120763786	0.22091498	0.058278004	0.125652846	0.021233387	5.61E-05	0.326466947	0.68465938	Bacteria.Firmicutes.Clostridia.Clostridiales.Peptostreptococcaceae	CCDC196
368616	ENSG00000196553	rs7140393	0.025450786	0.000488917	0.229549946	0.2532921	0.342458234	-1.072478918	-0.067170466	0.134678541	0.149730867	0.292105897	0.055379118	0.116846651	0.060854064	0.001448053	0.681603471	0.943683128	Bacteria.Proteobacteria.Betaproteobacteria	CCDC196
368617	ENSG00000196553	rs7140393	0.049367215	0.000325018	0.411010082	0.853198939	0.243462793	-0.823375692	-0.042094519	-0.016987063	0.121558125	0.216874858	0.050872634	0.091438407	0.045014303	0.000445522	0.975933082	0.902384943	Bacteria.Bacteroidetes.Bacteroidia.Bacteroidales.Rikenellaceae.Alistipes	CCDC196
368618	ENSG00000196553	rs7140393	0.049530294	0.000327633	0.418895018	0.848618869	0.243426093	-0.823226999	-0.041287949	-0.01751875	0.121629576	0.216974642	0.050752765	0.091413217	0.044939823	0.000440968	0.97729231	0.918317694	Bacteria.Bacteroidetes.Bacteroidia.Bacteroidales.Rikenellaceae	CCDC196
368619	ENSG00000196553	rs7140393	0.103458436	0.000120519	0.814921239	0.134971816	0.24941309	-0.910141276	0.015841398	-0.162228619	0.15102141	0.222438046	0.067400461	0.107179789	0.119424395	0.000391064	0.970338521	0.837408374	Bacteria.Proteobacteria.Gammaproteobacteria.Pseudomonadales.Pseudomonadaceae.Pseudomonas	CCDC196
368620	ENSG00000196553	rs7140393	0.066729033	0.003274646	0.976685732	0.4191837	0.226923089	-0.728772013	0.001602025	0.079017246	0.121689477	0.238655115	0.054607726	0.097191699	0.060274311	0.002919543	0.99935717	0.960853802	Bacteria.Firmicutes.Erysipelotrichia.Erysipelotrichales.Erysipelotrichaceae.Erysipelotrichaceae_UCG_003	CCDC196
368621	ENSG00000196553	rs7140393	0.016459227	6.18E-05	0.039087966	0.242092564	0.297453615	-0.906502388	-0.105698613	0.114642261	0.120796293	0.211570666	0.050193739	0.097111057	0.026446073	0.000120239	0.902579082	0.97562022	Bacteria.Bacteroidetes.Bacteroidia.Bacteroidales.Porphyromonadaceae	CCDC196
368622	ENSG00000196553	rs7140393	0.102416648	0.000123065	0.184876558	0.60536619	0.200507259	-0.84476722	0.077226637	-0.043037547	0.121034103	0.206769156	0.057627232	0.082887778	0.075765484	0.00024841	0.914489909	0.990605084	Bacteria.Proteobacteria.Gammaproteobacteria.Pasteurellales.Pasteurellaceae.Haemophilus	CCDC196
368623	ENSG00000196553	rs7140393	0.032202983	9.43E-05	0.280342737	0.660053181	0.277091454	-0.87146584	0.058005836	-0.04556653	0.12659007	0.209338754	0.053283976	0.103123084	0.037730903	0.00015227	0.429218022	0.987452607	Bacteria.Firmicutes.Clostridia.Clostridiales.Lachnospiraceae.Lachnospira	CCDC196
368624	ENSG00000196553	rs7140393	0.684462482	0.951261753	0.066206161	0.056566617	-0.082628935	-0.028955243	-0.143408361	0.342378002	0.202418637	0.471900499	0.076752294	0.176370536	0.661045859	0.578245833	0.647283466	0.853763375	Bacteria.Firmicutes.Clostridia.Clostridiales.Ruminococcaceae.Anaerotruncus	CCDC196
368625	ENSG00000196553	rs7140393	0.773762281	0.0729492	0.073995188	0.358931692	0.045062244	-0.610940017	-0.088762646	0.102938311	0.156109893	0.335184867	0.048880311	0.111411592	0.477097765	0.066256109	0.756926676	0.935387399	Bacteria.Bacteroidetes.Bacteroidia.Bacteroidales.Prevotellaceae.Prevotella_9	CCDC196
368626	ENSG00000196553	rs7140393	0.174743779	0.000236907	0.546326075	0.368921788	0.18672837	-0.975140438	-0.040378986	-0.127005756	0.136087729	0.250558583	0.066582181	0.140371511	0.154872139	0.000617124	0.991744893	0.880301447	Bacteria.Firmicutes.Bacilli.Lactobacillales.Carnobacteriaceae	CCDC196
368627	ENSG00000196553	rs7140393	0.038467839	0.006820519	0.333266295	0.703401966	0.333683404	-0.777780694	-0.074471391	-0.056965834	0.157938109	0.278305355	0.076395454	0.148963824	0.101095684	0.010951636	0.967792983	0.975114706	Bacteria.Firmicutes.Bacilli.Lactobacillales	CCDC196
368628	ENSG00000196553	rs7140393	0.693360598	0.112763969	0.939723482	0.67677443	0.194885009	-1.104347078	0.006745768	0.052832203	0.492063883	0.686942209	0.08886478	0.126164422	0.960925569	0.413485848	0.997187614	0.941674949	Bacteria.Bacteroidetes.Bacteroidia.Bacteroidales	CCDC196
368629	ENSG00000196553	rs7140393	0.01481133	0.000141402	0.125169118	0.536717702	0.365722984	-0.927516759	0.073459022	-0.051326857	0.146074336	0.229306537	0.04728736	0.082641039	0.044073525	0.000555196	0.935426336	0.99999132	Bacteria.Firmicutes.Clostridia.Clostridiales.Clostridiaceae_1	CCDC196
368630	ENSG00000196553	rs7140393	0.044753134	6.60E-05	0.724144566	0.199643033	0.244524712	-0.901335587	0.017534262	-0.112310909	0.119482927	0.211301115	0.049468094	0.086676152	0.045139191	0.000129754	0.897473458	0.787568855	Bacteria.Fusobacteria.Fusobacteriia.Fusobacteriales	CCDC196
368631	ENSG00000196553	rs7140393	0.528752148	0.85638465	0.266155206	0.42258349	-0.321608054	-0.154274796	0.106838121	-0.135116549	0.507819469	0.849069507	0.095254337	0.167421192	0.954184916	0.793225146	0.999826541	0.999832315	Bacteria.Firmicutes.Clostridia.Clostridiales.Lachnospiraceae	CCDC196
368632	ENSG00000196553	rs7140393	0.117122457	0.039005043	0.718553417	0.54566038	0.276859776	-0.687386272	-0.028513297	-0.095749988	0.174336793	0.326280447	0.078773957	0.157622855	0.211760705	0.047661999	0.970737021	0.933837527	Bacteria.Firmicutes.Bacilli	CCDC196
368633	ENSG00000196553	rs7140393	0.090481756	0.000310996	0.438409979	0.159027795	0.358708978	-1.149994573	0.059718415	-0.187760782	0.208744513	0.301842421	0.076593654	0.131789711	0.215011641	0.002914044	0.997947728	0.9977362	Bacteria.Actinobacteria.Actinobacteria.Micrococcales	CCDC196
368634	ENSG00000196553	rs7140393	0.150961114	0.000305491	0.06461381	0.917017656	0.176227891	-0.828990221	-0.088926848	0.010238066	0.121263373	0.217279112	0.047305704	0.097881029	0.094073707	0.000511776	0.968802863	0.997181136	Bacteria.Bacteroidetes.Bacteroidia.Bacteroidales.Prevotellaceae	CCDC196
368635	ENSG00000196553	rs7140393	0.336872195	0.009512802	0.478342379	0.658091283	0.155582717	-0.741978501	0.049717676	-0.071770629	0.160806283	0.277656939	0.069721454	0.161430212	0.261734753	0.014985452	0.906603649	0.927561557	Bacteria.Firmicutes.Clostridia.Clostridiales.Lachnospiraceae.Blautia	CCDC196
368636	ENSG00000196553	rs7140393	0.126151962	0.00148151	0.775096858	0.735583619	0.2120215	-0.90776863	0.012030446	0.03087299	0.136845009	0.273470815	0.041931658	0.091028195	0.150251621	0.002887407	0.997282517	0.999171204	Bacteria.Proteobacteria.Gammaproteobacteria.Enterobacteriales.Enterobacteriaceae	CCDC196
368637	ENSG00000196553	rs7140393	0.156041606	0.000317605	0.06202405	0.515080963	0.173938096	-0.780646518	0.118615719	-0.074754414	0.121199354	0.205241839	0.062467063	0.114211141	0.096026019	0.000475265	0.571246734	0.971870136	Bacteria.Firmicutes.Clostridia.Clostridiales.Lachnospiraceae.Dorea	CCDC196
368638	ENSG00000196553	rs7140393	0.026770345	0.000222954	0.238844574	0.650489356	0.34726784	-0.913527342	0.059264697	-0.03832353	0.153232647	0.233637355	0.049852661	0.084192373	0.069110579	0.000932699	0.99714486	0.996602117	Bacteria.Firmicutes.Clostridia.Clostridiales.Clostridiaceae_1.Clostridium_sensu_stricto_1	CCDC196
368639	ENSG00000196553	rs7140393	0.101092559	6.80E-05	0.848152331	0.154726769	0.237559492	-0.971867097	0.011973191	-0.159999557	0.142835051	0.228296347	0.06228201	0.111127262	0.106954838	0.000267475	0.992687066	0.998719086	Bacteria.Firmicutes.Bacilli.Bacillales.Family_XI.Gemella	CCDC196
368640	ENSG00000196553	rs7140393	0.28217282	0.002499711	0.624737877	0.909934477	0.174803587	-0.873107194	-0.029584292	-0.011579818	0.161191507	0.277560921	0.06019348	0.101968484	0.338421194	0.00690766	0.999985325	0.999758873	Bacteria.Firmicutes.Clostridia.Clostridiales.Ruminococcaceae.Ruminococcaceae_UCG_014	CCDC196
368641	ENSG00000196553	rs7140393	0.216665695	0.001982013	0.89136234	0.853925602	0.212765202	-0.866038884	0.008834681	0.021913712	0.170544102	0.268670705	0.064431807	0.118551374	0.270349238	0.006016845	0.895969341	0.913384565	Bacteria.Firmicutes.Negativicutes.Selenomonadales.Veillonellaceae	CCDC196
368642	ENSG00000196553	rs7140393	0.686810123	0.122227748	0.045721979	0.157784408	-0.077493411	-0.492553681	-0.172427764	0.182711491	0.191343554	0.314549773	0.084646133	0.127857138	0.491038956	0.123577158	0.59883693	0.794192827	Bacteria.Firmicutes.Clostridia.Clostridiales.Ruminococcaceae.Ruminiclostridium_9	CCDC196
368643	ENSG00000196553	rs7140393	0.036363701	7.95E-05	0.065125014	0.187001534	0.251943918	-0.859696903	-0.109205592	0.136909021	0.117894532	0.204085696	0.058207105	0.102664063	0.040597804	0.000136604	0.998525812	0.997174658	Bacteria.Proteobacteria.Deltaproteobacteria.Desulfovibrionales.Desulfovibrionaceae	CCDC196
368644	ENSG00000196553	rs7140393	0.279961797	0.031796835	0.423288607	0.275715839	0.159571937	-0.626955293	-0.049607801	0.125580101	0.146465162	0.285725227	0.061562384	0.114242092	0.256332238	0.029425905	0.533318507	0.887336532	Bacteria.Firmicutes.Clostridia.Clostridiales.Christensenellaceae.Christensenellaceae_R_7_group	CCDC196
368645	ENSG00000196553	rs7140393	0.622612037	0.026062678	0.148764131	0.411306236	0.078314351	-0.669199058	-0.092411209	0.095401704	0.158366993	0.293848599	0.063241158	0.115369545	0.376624277	0.03022155	0.604187293	0.914506398	Bacteria.Bacteroidetes.Bacteroidia.Bacteroidales.Porphyromonadaceae.Odoribacter	CCDC196
368646	ENSG00000196553	rs7140393	0.006153734	2.62E-05	0.033691528	0.07022549	0.371699587	-1.086448291	0.117705257	-0.1937694	0.131255284	0.240017692	0.054249689	0.105267467	0.016128303	6.40E-05	0.246789683	0.781894675	Bacteria.Firmicutes.Clostridia.Clostridiales.Peptostreptococcaceae.Intestinibacter	CCDC196
368647	ENSG00000196553	rs7140393	0.018406467	0.000163294	0.129867412	0.206910619	0.311535246	-1.012468415	-0.072543758	0.133216236	0.128826873	0.252959013	0.04728863	0.104497935	0.033917397	0.00043074	0.586005285	0.911389106	Bacteria.Proteobacteria.Betaproteobacteria.Burkholderiales.Alcaligenaceae	CCDC196
368648	ENSG00000196553	rs7140393	0.412918801	0.021287045	0.6298415	0.932175065	0.157832517	-0.877556217	0.027235561	0.009121463	0.191530258	0.371845461	0.05624365	0.106760023	0.488442852	0.042126728	0.996566686	0.997858307	Bacteria.Proteobacteria.Gammaproteobacteria	CCDC196
368649	ENSG00000196553	rs7140393	0.10792338	0.000137428	0.228156463	0.637467499	0.198923991	-0.841339406	0.070249991	-0.039272033	0.122033933	0.207571912	0.057742978	0.082945938	0.074594676	0.000271791	0.898414146	0.991496818	Bacteria.Proteobacteria.Gammaproteobacteria.Pasteurellales.Pasteurellaceae	CCDC196
368650	ENSG00000196553	rs7140393	0.044990542	0.000106232	0.461081494	0.308404554	0.262508557	-0.867995327	0.053533291	-0.145527575	0.128417248	0.210248969	0.072199245	0.141754005	0.049779428	0.000215572	0.89797595	0.997132292	Bacteria.Firmicutes.Bacilli.Bacillales	CCDC196
368651	ENSG00000196553	rs7140393	0.017013158	0.00030646	0.143391404	0.218659976	0.341753534	-1.05992836	-0.077924344	0.142424776	0.139524813	0.27787806	0.052609805	0.114663834	0.039567218	0.0008752	0.567681695	0.986443695	Bacteria.Proteobacteria.Betaproteobacteria.Burkholderiales	CCDC196
368652	ENSG00000196553	rs7140393	0.048544897	0.010648595	0.456157455	0.601077858	0.285699042	-0.732012587	0.036268188	0.052573028	0.142112695	0.278333643	0.048378781	0.100058715	0.079212492	0.012667413	0.979476281	0.998439902	Bacteria.Verrucomicrobia.Verrucomicrobiae.Verrucomicrobiales.Verrucomicrobiaceae.Akkermansia	CCDC196
368653	ENSG00000196553	rs7140393	0.084946196	0.007394534	0.975776798	0.039673283	0.212675218	-0.61618648	-0.001977937	0.218373289	0.121572076	0.222829515	0.064890679	0.104019281	0.079546637	0.005036531	0.917525937	0.86107145	Bacteria.Actinobacteria.Actinobacteria.Bifidobacteriales.Bifidobacteriaceae.Bifidobacterium	CCDC196
368654	ENSG00000196553	rs7140393	0.051112466	0.000793485	0.465876221	0.530175816	0.297484976	-0.949667895	-0.042062163	0.073109362	0.149697336	0.269777156	0.057342564	0.115840853	0.096019655	0.002175331	0.905762697	0.997216401	Bacteria.Firmicutes.Clostridia.Clostridiales.Ruminococcaceae.Subdoligranulum	CCDC196
368655	ENSG00000196553	rs7140393	0.052930122	0.000308358	0.48336599	0.029673664	0.22921953	-0.775170337	0.049421586	-0.376113369	0.116268592	0.203323556	0.070107505	0.169164259	0.049800763	0.000392677	0.999276643	0.988728768	Bacteria.Firmicutes.Clostridia.Clostridiales.Ruminococcaceae.Ruminiclostridium_5	CCDC196
368656	ENSG00000196553	rs7140393	0.686240043	0.086526449	0.761058776	0.767001761	0.13574822	-0.996462981	0.019211577	0.032361085	0.334539989	0.572558053	0.062912086	0.108761454	0.919212768	0.315820794	0.999973618	0.994138314	Bacteria.Bacteroidetes.Bacteroidia.Bacteroidales.Bacteroidaceae.Bacteroides	CCDC196
368657	ENSG00000196553	rs7140393	0.207996983	0.005573817	0.520830149	0.816203014	0.181697524	-0.806773956	-0.058799311	0.043036269	0.142873163	0.281363605	0.091081187	0.184407599	0.195527772	0.007284719	0.999739884	0.906103253	Bacteria.Actinobacteria.Coriobacteriia.Coriobacteriales.Coriobacteriaceae	CCDC196
368658	ENSG00000196553	rs7140393	0.195182856	0.001417734	0.729780501	0.843114384	0.199916741	-0.814373076	-0.020607689	0.019627031	0.152738493	0.244277052	0.059403772	0.09877514	0.246680531	0.003827264	0.996596763	0.999791394	Bacteria.Firmicutes.Clostridia.Clostridiales.Ruminococcaceae.Ruminococcaceae_UCG_005	CCDC196
368659	ENSG00000196553	rs7140393	0.061420998	0.000241151	0.806864887	0.756034547	0.240124904	-0.861536304	0.016137135	-0.040492055	0.126157292	0.22167144	0.065739381	0.129779687	0.067034673	0.000400055	0.998043854	0.98261409	Bacteria.Firmicutes.Clostridia.Clostridiales.Ruminococcaceaencultured	CCDC196
368660	ENSG00000196553	rs7140393	0.487353016	0.004889004	0.493856033	0.569724768	0.13176547	-0.967950171	0.040156369	0.066455649	0.188639233	0.332176769	0.058360747	0.116310952	0.48096743	0.01525861	0.9994853	0.999502343	Bacteria.Firmicutes.Clostridia.Clostridiales.Lachnospiraceae.Ruminococcus_gnavus_group	CCDC196
368661	ENSG00000196553	rs7140393	0.106316554	7.11E-05	0.661046221	0.332329787	0.203648454	-0.915219676	-0.021666212	-0.086471756	0.12435017	0.215630748	0.049187002	0.088532948	0.105830146	0.000181288	0.904995655	0.953145106	Bacteria.Firmicutes.Negativicutes.Selenomonadales.Acidaminococcaceae	CCDC196
368662	ENSG00000196553	rs7140393	0.583404378	0.007438274	0.307423672	0.974312592	0.096638484	-0.845565508	-0.077595321	-0.00453428	0.1753322	0.306017581	0.075428918	0.140275234	0.516758801	0.01897009	0.99991226	0.999177825	Bacteria.Actinobacteria.Coriobacteriia.Coriobacteriales.Coriobacteriaceae.Collinsella	CCDC196
368663	ENSG00000196553	rs7140393	0.027399136	0.000491474	0.269268766	0.965832283	0.33279245	-0.859232365	-0.086682747	0.005759442	0.14747209	0.234127745	0.077793657	0.133936306	0.071852567	0.001295118	0.976314705	0.994365378	Bacteria.Firmicutes.Bacilli.Lactobacillales.Streptococcaceae.Streptococcus	CCDC196
368664	ENSG00000196553	rs7140393	0.693199421	0.11275464	0.939993142	0.676626316	0.195038443	-1.104498954	0.006716462	0.052861426	0.492178415	0.687018519	0.088877106	0.126172836	0.960563694	0.411749949	0.997675757	0.944715108	Bacteria.Bacteroidetes	CCDC196
368665	ENSG00000196553	rs7140393	0.669176694	0.498926488	0.39763608	0.923128865	-0.2464333	-0.711049333	0.080695772	-0.017690032	0.574131475	1.045678452	0.094772633	0.182618976	0.997454612	0.849792241	0.997650199	0.999159905	Bacteria.Firmicutes.Clostridia.Clostridiales	CCDC196
368666	ENSG00000196553	rs7140393	0.428517456	0.001446578	0.494729447	0.38585427	0.140395832	-0.978065182	0.052371674	0.146896412	0.176218527	0.293957417	0.076268395	0.168258201	0.339956618	0.005975839	0.888660174	0.808763435	Bacteria.Firmicutes.Erysipelotrichia.Erysipelotrichales	CCDC196
368667	ENSG00000196553	rs7140393	0.433428641	0.001433271	0.485150008	0.384676516	0.138662479	-0.977572285	0.053566696	0.147351753	0.175916711	0.29354302	0.076299632	0.168359534	0.340461981	0.005838661	0.879099353	0.808134396	Bacteria.Firmicutes.Erysipelotrichia.Erysipelotrichales.Erysipelotrichaceae	CCDC196
368668	ENSG00000196553	rs7140393	0.164957379	0.00529155	0.645034191	0.819142128	0.197894108	-0.806123537	-0.043604336	0.042784241	0.140909082	0.279332112	0.094213042	0.186361969	0.17082569	0.00669476	0.999005033	0.94079292	Bacteria.Actinobacteria.Coriobacteriia.Coriobacteriales	CCDC196
368669	ENSG00000196553	rs7140393	0.087706669	0.000190239	0.096855282	0.23244908	0.206121998	-0.811019834	-0.084036431	0.115438799	0.11888914	0.204943537	0.049884062	0.095774305	0.063471813	0.00032142	0.998277807	0.999325446	Bacteria.Bacteroidetes.Bacteroidia.Bacteroidales.Porphyromonadaceae.Parabacteroides	CCDC196
368670	ENSG00000196553	rs7140393	0.048401382	6.74E-05	0.600683283	0.127519605	0.239382586	-0.881268322	0.034755024	-0.215907017	0.118995584	0.206891527	0.066075092	0.139864679	0.048804479	0.000147263	0.999670759	0.995893066	Bacteria.Firmicutes.Clostridia.Clostridiales.Ruminococcaceae.Flavonifractor	CCDC196
368671	ENSG00000196553	rs7140393	0.024558537	0.002871764	0.225345781	0.29715797	0.345913523	-1.153534703	0.051985601	-0.13000896	0.150277804	0.372277931	0.042469615	0.123702208	0.069734673	0.006362973	0.86527713	0.998607976	Bacteria.Firmicutes.Clostridia.Clostridiales.Lachnospiraceae.Tyzzerella_4	CCDC196
368672	ENSG00000196553	rs7140393	0.016508312	0.000109562	0.108799936	0.240460869	0.470263885	-1.024004657	0.115035911	-0.109530112	0.191065574	0.248578501	0.070750083	0.092456084	0.094463624	0.001423592	0.958034317	0.997513341	Bacteria.Firmicutes.Clostridia.Clostridiales.Lachnospiraceae.Eubacterium_xylanophilum_group	CCDC196
368673	ENSG00000196553	rs7140393	0.0532736	8.20E-06	0.551839137	0.024804673	0.266468506	-1.140671218	-0.057077388	0.347388417	0.13536377	0.235435367	0.095428186	0.151187388	0.073116904	4.10E-05	0.822133486	0.732004141	Bacteria.Actinobacteria	CCDC196
368674	ENSG00000196553	rs7140393	0.832884926	0.001165679	0.170412188	0.982812985	0.037701113	-0.824502838	-0.096256261	0.001986812	0.177959172	0.242691575	0.069437193	0.091873815	0.569072836	0.005999989	0.981084248	0.998600531	Bacteria.Firmicutes.Clostridia.Clostridiales.Ruminococcaceae.Ruminiclostridium_6	CCDC196
368675	ENSG00000196553	rs7140393	0.02930242	0.000118636	0.225169227	0.117566212	0.366541224	-1.160240802	0.066975616	-0.189945781	0.164468741	0.283244124	0.054694641	0.119755252	0.087113706	0.000742453	0.999858829	0.929555963	Bacteria.Proteobacteria.Betaproteobacteria.Neisseriales.Neisseriaceae.Eikenella	CCDC196
368676	ENSG00000196553	rs7140393	0.211423736	0.019870263	0.63403731	0.367053771	0.188886417	-0.668356713	0.027363536	-0.094066768	0.149660776	0.279915862	0.057209271	0.103558892	0.19974305	0.018396405	0.717652818	0.940799143	Bacteria.Firmicutes.Clostridia.Clostridiales.Lachnospiraceae.Lachnoclostridium	CCDC196
368677	ENSG00000196553	rs7140393	0.038138361	5.95E-06	0.355900407	0.010272943	0.249302143	-1.03153401	-0.079878303	0.36297321	0.117791361	0.209178293	0.085906502	0.137307889	0.041581599	2.05E-05	0.712115825	0.665504881	Bacteria.Actinobacteria.Actinobacteria	CCDC196
368678	ENSG00000196553	rs7140393	0.083736293	0.000166743	0.085606458	0.22850145	0.208109427	-0.817300299	-0.094579724	0.12774376	0.118488742	0.20451284	0.054181902	0.105079566	0.073549249	0.00028131	0.995339941	0.95316496	Bacteria.Proteobacteria.Deltaproteobacteria.Desulfovibrionales.Desulfovibrionaceae.Bilophila	CCDC196
368679	ENSG00000196553	rs7140393	0.054239144	0.007054771	0.507709007	0.623385129	0.278789824	-0.75225959	0.032340001	0.049777027	0.142211572	0.270360518	0.048551799	0.100883466	0.086943479	0.009236966	0.959597159	0.99789802	Bacteria.Verrucomicrobia	CCDC196
368680	ENSG00000196553	rs7140393	0.040282137	0.00012716	0.427003009	0.945355447	0.26113229	-0.853108581	0.036684148	-0.006182769	0.124781123	0.209300982	0.045892878	0.089858281	0.0458749	0.000251226	0.901109924	0.91192887	Bacteria.Proteobacteria.Betaproteobacteria.Burkholderiales.Alcaligenaceae.Parasutterella	CCDC196
368681	ENSG00000196553	rs7140393	0.070916752	0.003107769	0.405660174	0.316012448	0.368054895	-1.153742787	0.057830454	-0.129305914	0.200454587	0.375615357	0.06909265	0.127964907	0.209590974	0.01309437	0.997594253	0.968019235	Bacteria.Firmicutes.Erysipelotrichia.Erysipelotrichales.Erysipelotrichaceae.Faecalitalea	CCDC196
368682	ENSG00000196553	rs7140393	0.126794503	0.001722844	0.575950937	0.911178071	0.202320575	-0.868094528	0.02236198	0.010882766	0.130809156	0.265483961	0.039779759	0.097177996	0.130943578	0.002329839	0.999492402	0.999741582	Bacteria.Proteobacteria.Gammaproteobacteria.Enterobacteriales.Enterobacteriaceae.Escherichia_Shigella	CCDC196
368683	ENSG00000196553	rs7140393	0.033420678	7.40E-05	0.062510002	0.179704025	0.256597211	-0.863829305	-0.112366656	0.139988963	0.118077199	0.204074357	0.059289101	0.103215692	0.038316426	0.000137951	0.997604342	0.996621608	Bacteria.Proteobacteria.Deltaproteobacteria	CCDC196
368684	ENSG00000196553	rs7140393	0.108163148	0.002035456	0.94981051	0.54015449	0.240709643	-0.773084109	0.004046712	0.076398475	0.147770683	0.240494501	0.064042156	0.124056885	0.123134962	0.003202367	0.868969254	0.981481548	Bacteria.Firmicutes.Clostridia.Clostridiales.Lachnospiraceae.Eubacterium_eligens_group	CCDC196
368685	ENSG00000196553	rs7140393	0.120816339	0.000105839	0.727379609	0.38949751	0.202679012	-0.942721648	-0.017774639	-0.07563591	0.12893433	0.228289854	0.050767075	0.087306421	0.109002045	0.000324556	0.771610942	0.975394521	Bacteria.Firmicutes.Negativicutes.Selenomonadales.Acidaminococcaceae.Phascolarctobacterium	CCDC196
368686	ENSG00000196553	rs7140393	0.099036501	0.000170131	0.994834006	0.207267672	0.228473649	-0.851826017	-0.000451378	-0.140784594	0.13652496	0.213469755	0.06944693	0.110522656	0.076169714	0.000269106	0.99203248	0.935449612	Bacteria.Proteobacteria.Gammaproteobacteria.Pseudomonadales	CCDC196
368687	ENSG00000196553	rs7140393	0.034605923	0.002641503	0.336923795	0.753540095	0.320682492	-0.798313166	-0.075217568	-0.046272458	0.14858316	0.255298388	0.0777513	0.146754554	0.088197409	0.004600893	0.988415778	0.993308085	Bacteria.Firmicutes.Bacilli.Lactobacillales.Streptococcaceae	CCDC196
368688	ENSG00000196553	rs7140393	0.136163838	0.000484316	0.414393608	0.922275723	0.193747747	-0.848393174	0.046547068	0.012186212	0.128401223	0.230889083	0.056664611	0.124416271	0.098224304	0.000781301	0.999694213	0.913227525	Bacteria.Firmicutes.Clostridia.Clostridiales.Lachnospiraceaencultured	CCDC196
368689	ENSG00000196553	rs7140393	0.894984628	0.072229081	0.66048086	0.466966117	0.055986465	-1.30110666	0.037000357	0.111063255	0.422484639	0.711995252	0.083849417	0.151782672	0.92987404	0.36587732	0.999135888	0.996172726	Bacteria.Firmicutes.Clostridia.Clostridiales.Ruminococcaceae	CCDC196
368690	ENSG00000196553	rs7140393	0.001604601	2.21E-05	0.010244115	0.050388103	0.560764503	-1.254622652	0.168421739	-0.243462371	0.170275942	0.274303891	0.063686247	0.122118017	0.016335417	0.000266625	0.550385361	0.996502544	Bacteria.Firmicutes.Clostridia.Clostridiales.Family_XI	CCDC196
368691	ENSG00000196581	rs241273	0.222036254	0.15877585	0.471770722	0.237833272	-0.272336155	0.279138188	0.078884731	-0.117028043	0.220882351	0.195807462	0.108983269	0.098228281	0.116618134	0.055326065	0.987817466	0.997201293	Bacteria.Firmicutes.Clostridia.Clostridiales.Lachnospiraceae.Coprococcus_1	AJAP1
368692	ENSG00000196581	rs241273	0.083044146	0.083372533	0.568860946	0.907814287	-0.45327526	0.384542873	-0.066642042	0.010775911	0.257484176	0.218678858	0.116375922	0.092697478	0.105905529	0.044585339	0.829177635	0.985265027	Bacteria.Firmicutes.Clostridia.Clostridiales.Lachnospiraceae.Eubacterium_eligens_group	AJAP1
368693	ENSG00000196581	rs241273	0.541898571	0.609474223	0.892668663	0.988247532	-0.459683893	0.351639371	0.019836649	0.001931466	0.749674867	0.685041678	0.146441696	0.130620608	0.954184916	0.750806388	0.999826541	0.999832315	Bacteria.Firmicutes.Clostridia.Clostridiales.Lachnospiraceae	AJAP1
368694	ENSG00000196581	rs241273	0.098523645	0.232202753	0.376986605	0.868976626	-0.604331554	0.410277079	-0.120143335	0.020986699	0.360559243	0.34020669	0.135060393	0.12672238	0.240608076	0.181605089	0.998832683	0.995738724	Bacteria.Firmicutes.Clostridia.Clostridiales.Ruminococcaceae.Eubacterium_coprostanoligenes_group	AJAP1
368695	ENSG00000196581	rs241273	0.24520021	0.071143153	0.580992166	0.892321064	-0.292826054	0.445511887	0.069008209	0.014620187	0.249704689	0.242839759	0.124402578	0.107581197	0.307442979	0.087390354	0.862635874	0.907002455	Bacteria.Firmicutes.Clostridia.Clostridiales.Ruminococcaceae.Ruminiclostridium_9	AJAP1
368696	ENSG00000196581	rs241273	0.423783329	0.611034813	0.598700432	0.203667653	-0.231813422	0.133283705	-0.064062853	0.146449762	0.287984964	0.260794285	0.121132695	0.114049181	0.356674031	0.230726401	0.985720449	0.951028703	Bacteria.Firmicutes.Bacilli.Lactobacillales	AJAP1
368697	ENSG00000196581	rs241273	0.070482448	0.095548235	0.514452255	0.948751078	-0.446398416	0.366167323	-0.088110428	-0.008069921	0.242738786	0.216486466	0.134414868	0.125068631	0.098534999	0.044434765	0.999672451	0.998587032	Bacteria.Firmicutes.Clostridia.Clostridiales.Ruminococcaceae.Butyricicoccus	AJAP1
368698	ENSG00000196581	rs241273	0.682449108	0.531564399	0.198318082	0.067951039	-0.123770747	0.141166372	0.139425627	-0.151586983	0.301170172	0.224435843	0.107280987	0.081662907	0.456869582	0.24437926	0.797890434	0.921310068	Bacteria.Firmicutes.Erysipelotrichia.Erysipelotrichales.Erysipelotrichaceae.Clostridium_innocuum_group	AJAP1
368699	ENSG00000196581	rs241273	0.347170378	0.319242848	0.04525425	0.096418868	-0.20343106	0.219279823	0.188806438	-0.147866246	0.21482718	0.218470422	0.092479727	0.087656201	0.229376163	0.135055849	0.705966722	0.848551307	Bacteria.Firmicutes.Clostridia.Clostridiales.Ruminococcaceae.Ruminococcaceae_UCG_003	AJAP1
368700	ENSG00000196581	rs241273	0.082411677	0.123665265	0.316973574	0.638897183	-0.714917077	0.555153492	-0.159403386	0.070186171	0.405255872	0.355915293	0.158066299	0.148872604	0.176922297	0.091607816	0.799775158	0.982681885	Bacteria.Firmicutes.Clostridia.Clostridiales.Lachnospiraceae.Lachnospiraceae_ND3007_group	AJAP1
368701	ENSG00000196581	rs241273	0.089609375	0.066934287	0.61382391	0.774806219	-0.447625711	0.413621977	-0.043585458	0.022381337	0.259766379	0.221979797	0.085956034	0.077905758	0.112743535	0.04711973	0.982891669	0.998439902	Bacteria.Verrucomicrobia.Verrucomicrobiae.Verrucomicrobiales.Verrucomicrobiaceae.Akkermansia	AJAP1
368702	ENSG00000196581	rs241273	0.139560375	0.066768836	0.319100808	0.501208639	-0.312863205	0.343766114	-0.106318439	0.062141543	0.209169079	0.184375203	0.105894674	0.091875748	0.104064949	0.033544246	0.92078388	0.930379138	Bacteria.Firmicutes.Clostridia.Clostridiales.Lachnospiraceae.Fusicatenibacter	AJAP1
368703	ENSG00000196581	rs241273	0.368291654	0.539616301	0.924997719	0.540135971	-0.308505253	0.201687023	-0.012836635	0.082305471	0.340520343	0.3270663	0.135828373	0.13364262	0.369019588	0.25926941	0.970737021	0.933837527	Bacteria.Firmicutes.Bacilli	AJAP1
368704	ENSG00000196581	rs241273	0.329573902	0.3239115	0.26996317	0.222251578	-0.227275822	0.215616645	0.124217728	-0.124632347	0.231361256	0.216919337	0.111642816	0.101132583	0.159906956	0.095645295	0.99935717	0.949725174	Bacteria.Firmicutes.Erysipelotrichia.Erysipelotrichales.Erysipelotrichaceae.Erysipelotrichaceae_UCG_003	AJAP1
368705	ENSG00000196581	rs241273	0.202016333	0.136035711	0.415836425	0.654732561	-0.294508935	0.349372225	-0.083574951	0.041333247	0.228504086	0.231460204	0.102057718	0.092001246	0.210219534	0.083668645	0.510607282	0.967612486	Bacteria.Firmicutes.Clostridia.Clostridiales.Lachnospiraceae.Anaerostipes	AJAP1
368706	ENSG00000196581	rs241273	0.95652419	0.735492017	0.301258322	0.070540418	-0.021166322	-0.112798645	0.144412607	-0.231072646	0.386765216	0.332464061	0.13858784	0.125677314	0.601664717	0.354634015	0.981084248	0.998600531	Bacteria.Firmicutes.Clostridia.Clostridiales.Ruminococcaceae.Ruminiclostridium_6	AJAP1
368707	ENSG00000196581	rs241273	0.468839161	0.073358409	0.007550851	0.375855977	-0.151219098	0.385601073	0.196095889	-0.0639838	0.207536146	0.211864693	0.071110196	0.071756834	0.320131711	0.066142963	0.274852346	0.871472089	Bacteria.Firmicutes.Clostridia.Clostridiales.Lachnospiraceae.Lachnospiraceae_UCG_010	AJAP1
368708	ENSG00000196581	rs241273	0.126411275	0.076142462	0.91269041	0.784875067	-0.373826938	0.409275977	-0.010265056	0.024143673	0.241447189	0.227091402	0.093256569	0.088082645	0.2044035	0.081456042	0.997329664	0.92426646	Bacteria.Firmicutes.Negativicutes.Selenomonadales.Veillonellaceae.Megasphaera	AJAP1
368709	ENSG00000196581	rs241273	0.047934537	0.067391814	0.302425048	0.469126502	-0.544371816	0.483968018	0.111945816	-0.072382246	0.270022832	0.260178973	0.107692307	0.099403353	0.123410856	0.059895386	0.757038951	0.902660525	Bacteria.Firmicutes.Negativicutes.Selenomonadales.Veillonellaceae	AJAP1
368710	ENSG00000196581	rs241273	0.073177562	0.04994955	0.657916911	0.771627518	-0.376029361	0.379032681	0.034714761	-0.020665018	0.206472368	0.189744879	0.078039667	0.070901689	0.06336457	0.021314002	0.784087283	0.993577312	Bacteria.Proteobacteria.Betaproteobacteria.Burkholderiales.Alcaligenaceae.Sutterella	AJAP1
368711	ENSG00000196581	rs241273	0.024129479	0.014569156	0.072691983	0.028857036	-0.482154829	0.453445644	-0.158297284	0.168765736	0.208810933	0.180649697	0.086767962	0.075508871	0.0278602	0.009166204	0.998277807	0.999325446	Bacteria.Bacteroidetes.Bacteroidia.Bacteroidales.Porphyromonadaceae.Parabacteroides	AJAP1
368712	ENSG00000196581	rs241273	0.343041497	0.153086407	0.320251594	0.713708043	-0.234741081	0.351689684	0.143903368	-0.049908727	0.245763974	0.243278382	0.143673666	0.135442533	0.33172547	0.102731679	0.998820086	0.961415255	Bacteria.Firmicutes.Clostridia.Clostridiales.Family_XIII	AJAP1
368713	ENSG00000196581	rs241273	0.063683028	0.045015677	0.556025149	0.987178454	-0.450967183	0.413587565	-0.076322577	0.00203233	0.239037805	0.202348442	0.128962844	0.125980853	0.065097414	0.021006891	0.944382312	0.998755611	Bacteria.Actinobacteria.Actinobacteria.Bifidobacteriales.Bifidobacteriaceae	AJAP1
368714	ENSG00000196581	rs241273	0.945700121	0.849664473	0.153576449	0.114751503	-0.021082888	0.050657763	-0.143523421	0.12913954	0.308359656	0.266194709	0.099401427	0.08078104	0.632838005	0.370317446	0.9994853	0.999502343	Bacteria.Firmicutes.Clostridia.Clostridiales.Lachnospiraceae.Ruminococcus_gnavus_group	AJAP1
368715	ENSG00000196581	rs241273	0.587982198	0.993197786	0.040360554	0.124734392	0.176807019	-0.002499819	0.276753674	-0.19194269	0.324733244	0.292094075	0.132299337	0.123413284	0.503202939	0.453680535	0.998891856	0.999590371	Bacteria.Firmicutes.Bacilli.Bacillales.Staphylococcaceae.Staphylococcus	AJAP1
368716	ENSG00000196581	rs241273	0.123495188	0.263776484	0.558923795	0.150425538	-0.342903683	0.223001644	0.037573864	-0.086393372	0.219738085	0.197826169	0.063958841	0.059368569	0.168894223	0.138554564	0.872913529	0.998607976	Bacteria.Firmicutes.Clostridia.Clostridiales.Lachnospiraceae.Tyzzerella_4	AJAP1
368717	ENSG00000196581	rs241273	0.103024215	0.066339017	0.934933035	0.857884117	-0.38260684	0.361730675	-0.007329066	-0.013556415	0.23137352	0.193695922	0.089426131	0.075405335	0.110944015	0.032123257	0.97323982	0.979585985	Bacteria.Firmicutes.Erysipelotrichia.Erysipelotrichales.Erysipelotrichaceae.Erysipelatoclostridium	AJAP1
368718	ENSG00000196581	rs241273	0.096842322	0.172677945	0.964038484	0.778894245	-0.363693944	0.314564612	-0.002902561	-0.021718811	0.215880322	0.228140999	0.064130209	0.077036671	0.146191708	0.097571789	0.99714486	0.996602117	Bacteria.Firmicutes.Clostridia.Clostridiales.Clostridiaceae_1.Clostridium_sensu_stricto_1	AJAP1
368719	ENSG00000196581	rs241273	0.059445044	0.070551357	0.33134265	0.600698514	-0.50342097	0.444197056	0.069540398	-0.031919251	0.262407229	0.241602461	0.071051735	0.060686358	0.094678211	0.046599704	0.997282517	0.999171204	Bacteria.Proteobacteria.Gammaproteobacteria.Enterobacteriales.Enterobacteriaceae	AJAP1
368720	ENSG00000196581	rs241273	0.060604782	0.050159429	0.299907486	0.352613523	-0.647309091	0.593208346	-0.159151995	0.131564397	0.338983044	0.297242005	0.152302932	0.140523735	0.202609764	0.074045009	0.948905015	0.966332496	Bacteria.Firmicutes.Clostridia.Clostridiales.Ruminococcaceae.Ruminococcaceae_NK4A214_group	AJAP1
368721	ENSG00000196581	rs241273	0.459511718	0.261566239	0.530268805	0.660652464	-0.222661399	0.280562314	0.071227486	-0.043454207	0.299245329	0.247727464	0.112884642	0.098528198	0.356181782	0.159909242	0.847536449	0.997202793	Bacteria.Firmicutes.Clostridia.Clostridiales.Ruminococcaceae.Ruminococcus_2	AJAP1
368722	ENSG00000196581	rs241273	0.123999001	0.064362411	0.61007761	0.123031432	-0.306485083	0.326413924	-0.051268315	0.14169314	0.196668932	0.173472065	0.100046758	0.090684894	0.087107499	0.025986969	0.898543678	0.717354707	Bacteria.Fusobacteria.Fusobacteriia.Fusobacteriales.Fusobacteriaceae.Fusobacterium	AJAP1
368723	ENSG00000196581	rs241273	0.940630217	0.764753815	0.078106195	0.076633509	-0.020774546	0.071813619	-0.190448619	0.169468717	0.277859446	0.238979359	0.106393912	0.094192602	0.498249782	0.263366127	0.586682819	0.835595125	Bacteria.Proteobacteria.Betaproteobacteria	AJAP1
368724	ENSG00000196581	rs241273	0.254300038	0.090837453	0.065839395	0.018833345	0.65819731	-1.049629483	-0.20389638	0.269535018	0.572275637	0.611502632	0.108973917	0.111880989	0.919841614	0.392357642	0.997187614	0.916949819	Bacteria.Bacteroidetes.Bacteroidia.Bacteroidales	AJAP1
368725	ENSG00000196581	rs241273	0.011266689	0.008277738	0.050924953	0.090011719	-0.613683848	0.55034577	-0.164445993	0.125882779	0.235248742	0.202045318	0.082681973	0.073146023	0.023581707	0.007123737	0.955858825	0.913985509	Bacteria.Firmicutes.Clostridia.Clostridiales.Lachnospiraceae.Tyzzerella	AJAP1
368726	ENSG00000196581	rs241273	0.277274214	0.166571762	0.561134791	0.728572258	-0.276156412	0.318487159	-0.10924062	0.06217305	0.252047584	0.227656146	0.187004702	0.17838904	0.193085044	0.068573947	0.82557296	0.958212988	Bacteria.Actinobacteria	AJAP1
368727	ENSG00000196581	rs241273	0.770045118	0.626197534	0.053341995	0.284232073	0.088656343	0.136553388	0.276737655	-0.144283094	0.302025384	0.279015132	0.14062194	0.133623105	0.574509497	0.312355705	0.99792254	0.986607256	Bacteria.Firmicutes.Clostridia.Clostridiales.Family_XIII.Family_XIII_AD3011_group	AJAP1
368728	ENSG00000196581	rs241273	0.11501193	0.059737389	0.618491464	0.848765272	-0.334397186	0.350261689	-0.043059424	0.014926396	0.209329501	0.182788564	0.086051952	0.077962596	0.075590847	0.023180312	0.97729231	0.918317694	Bacteria.Bacteroidetes.Bacteroidia.Bacteroidales.Rikenellaceae	AJAP1
368729	ENSG00000196581	rs241273	0.525560254	0.163538894	0.034725076	0.185830762	-0.13987142	0.262090885	0.214845231	-0.117409156	0.219152007	0.185984026	0.099612954	0.087804776	0.308050981	0.074698377	0.765947063	0.846484147	Bacteria.Proteobacteria.Gammaproteobacteria.Pseudomonadales.Pseudomonadaceae.Pseudomonas	AJAP1
368730	ENSG00000196581	rs241273	0.072113034	0.039298797	0.098284244	0.022221186	-0.359110297	0.362787037	0.199999157	-0.213748289	0.196431305	0.1724702	0.119237816	0.091243161	0.063065361	0.019702761	0.999670759	0.975906693	Bacteria.Firmicutes.Clostridia.Clostridiales.Ruminococcaceae.Flavonifractor	AJAP1
368731	ENSG00000196581	rs241273	0.163920531	0.108276485	0.60100146	0.589916584	-0.315002484	0.322341398	-0.053855808	0.047367184	0.223736588	0.197948951	0.102478581	0.087450989	0.116199547	0.0364031	0.991923473	0.97562022	Bacteria.Bacteroidetes.Bacteroidia.Bacteroidales.Porphyromonadaceae	AJAP1
368732	ENSG00000196581	rs241273	0.03834908	0.062019308	0.078621973	0.569250759	-0.447181074	0.373921178	0.194978289	-0.055931829	0.211524433	0.196915907	0.109117455	0.097771697	0.056476949	0.025875709	0.977260763	0.97449946	Bacteria.Firmicutes.Negativicutes.Selenomonadales.Veillonellaceae.Veillonella	AJAP1
368733	ENSG00000196581	rs241273	0.929692584	0.983067423	0.18942221	0.090025381	-0.029670324	-0.00596431	-0.100827	0.112654206	0.334976726	0.279945542	0.076028291	0.065462213	0.682516991	0.545516546	0.914353853	0.788437952	Bacteria.Firmicutes.Clostridia.Clostridiales.Ruminococcaceae.Faecalibacterium	AJAP1
368734	ENSG00000196581	rs241273	0.075771616	0.048113151	0.874457336	0.708910484	-0.36685479	0.360284918	0.014436111	0.027593004	0.203289919	0.178858157	0.091008663	0.073589083	0.066706674	0.01746007	0.835303623	0.92250092	Bacteria.Firmicutes.Clostridia.Clostridiales.Lachnospiraceae.Lachnospiraceae_NK4A136_group	AJAP1
368735	ENSG00000196581	rs241273	0.189762265	0.10537617	0.746626182	0.703272158	-0.324688667	0.332450016	0.033097454	-0.032521315	0.245021137	0.202440559	0.102005519	0.085003095	0.156825501	0.056786179	0.987251266	0.998719086	Bacteria.Firmicutes.Bacilli.Bacillales.Family_XI.Gemella	AJAP1
368736	ENSG00000196581	rs241273	0.101537597	0.196456281	0.909616157	0.617907658	-0.352468284	0.290107533	0.007002348	-0.037148893	0.212207259	0.222285673	0.06144251	0.074116534	0.138767926	0.092635332	0.998329958	0.99999132	Bacteria.Firmicutes.Clostridia.Clostridiales.Clostridiaceae_1	AJAP1
368737	ENSG00000196581	rs241273	0.080207263	0.086663023	0.911449238	0.342215722	-0.365457556	0.315379514	0.012779771	-0.095246248	0.205632131	0.181294446	0.114468306	0.099547138	0.080109102	0.031161724	0.741684895	0.82947161	Bacteria.Firmicutes.Clostridia.Clostridiales.Peptostreptococcaceae	AJAP1
368738	ENSG00000196581	rs241273	0.139798108	0.090385969	0.253671286	0.152292568	-0.307441162	0.312134895	0.095784473	-0.106906462	0.20566965	0.18158633	0.083169369	0.073806465	0.095884932	0.032976648	0.686400952	0.790010861	Bacteria.Firmicutes.Negativicutes.Selenomonadales.Veillonellaceae.Dialister	AJAP1
368739	ENSG00000196581	rs241273	0.637417092	0.779726087	0.618660665	0.146255239	-0.193166582	-0.098713332	-0.057439342	0.142766751	0.407923345	0.351494713	0.114844913	0.097088294	0.801583604	0.504850962	0.998803525	0.997226571	Bacteria.Firmicutes.Clostridia.Clostridiales.Lachnospiraceae.Eubacterium_rectale_group	AJAP1
368740	ENSG00000196581	rs241273	0.065097985	0.058595524	0.471608567	0.995153425	-0.44280696	0.39190394	-0.086402606	-0.0006021	0.235993853	0.203576606	0.119325756	0.0987417	0.069588231	0.026129186	0.998043854	0.988089318	Bacteria.Firmicutes.Clostridia.Clostridiales.Ruminococcaceaencultured	AJAP1
368741	ENSG00000196581	rs241273	0.076852745	0.047786103	0.800640728	0.937813309	-0.372103414	0.376046186	0.023511708	-0.006485215	0.206976802	0.186400916	0.092728748	0.082802993	0.070022788	0.021134858	0.995339941	0.956135677	Bacteria.Proteobacteria.Deltaproteobacteria.Desulfovibrionales.Desulfovibrionaceae.Bilophila	AJAP1
368742	ENSG00000196581	rs241273	0.045884884	0.212497906	0.323539835	0.708067321	-0.541767989	0.300668234	-0.100022508	-0.034354383	0.266164216	0.238796518	0.100548966	0.091343741	0.097779669	0.142962293	0.631838349	0.998431627	Bacteria.Firmicutes.Clostridia.Clostridiales.Ruminococcaceae.Ruminococcus_1	AJAP1
368743	ENSG00000196581	rs241273	0.093999723	0.116713874	0.567178068	0.975562036	-0.399876548	0.35268532	0.03639112	-0.001706095	0.235285825	0.221831108	0.063272817	0.055480252	0.108817583	0.050194786	0.999492402	0.999741582	Bacteria.Proteobacteria.Gammaproteobacteria.Enterobacteriales.Enterobacteriaceae.Escherichia_Shigella	AJAP1
368744	ENSG00000196581	rs241273	0.834827535	0.644595911	0.174801074	0.487920557	0.079574366	0.168075312	0.219036064	-0.105579236	0.380096844	0.362667643	0.15965511	0.151348225	0.701060788	0.485583493	0.717281315	0.921810345	Bacteria.Firmicutes.Clostridia.Clostridiales.Ruminococcaceae.Anaerotruncus	AJAP1
368745	ENSG00000196581	rs241273	0.184428729	0.109613118	0.065684044	0.087426348	-0.275397083	0.29403734	-0.192751824	0.160696983	0.205291495	0.181264442	0.102956832	0.092604591	0.10896705	0.04124855	0.997117901	0.9453081	Bacteria.Firmicutes.Clostridia.Clostridiales.Lachnospiraceae.Eubacterium_hallii_group	AJAP1
368746	ENSG00000196581	rs241273	0.006691375	0.00218662	0.043155926	0.017280638	-0.704975142	0.722384263	-0.186718941	0.210888451	0.251629952	0.226407986	0.090528209	0.08631456	0.01868949	0.003282889	0.484268737	0.890275484	Bacteria.Firmicutes.Negativicutes.Selenomonadales.Acidaminococcaceae.Phascolarctobacterium	AJAP1
368747	ENSG00000196581	rs241273	0.16639285	0.05823003	0.622382958	0.868788462	-0.297368633	0.346439037	-0.040281954	-0.010869837	0.212469491	0.17969138	0.081404311	0.065539506	0.134729374	0.033193455	0.762414757	0.876403787	Bacteria.Firmicutes.Clostridia.Clostridiales.Lachnospiraceae.Roseburia	AJAP1
368748	ENSG00000196581	rs241273	0.376208023	0.130084668	0.97563089	0.518150971	-0.355032816	0.500944506	-0.003991638	0.073595939	0.398459311	0.32673559	0.130170358	0.113270137	0.377156979	0.128788245	0.998896274	0.99087052	Bacteria.Proteobacteria.Deltaproteobacteria.Desulfovibrionales.Desulfovibrionaceae.Desulfovibrio	AJAP1
368749	ENSG00000196581	rs241273	0.063266024	0.01235031	0.494547419	0.147867775	-0.436036524	0.523865212	0.061046035	-0.112359336	0.230749977	0.203544134	0.088863163	0.076720116	0.107987712	0.015486685	0.912468328	0.997216401	Bacteria.Firmicutes.Clostridia.Clostridiales.Ruminococcaceae.Subdoligranulum	AJAP1
368750	ENSG00000196581	rs241273	0.064412113	0.035728033	0.399770088	0.345572241	-0.532037768	0.524368034	0.112479334	-0.102733992	0.282804551	0.244505761	0.132703043	0.108127721	0.12905812	0.052474302	0.883369295	0.799611537	Bacteria.Firmicutes.Erysipelotrichia.Erysipelotrichales	AJAP1
368751	ENSG00000196581	rs241273	0.510303831	0.32797285	0.247007713	0.297903725	-0.17280314	0.219857642	-0.119681677	0.096636926	0.261027192	0.223064635	0.102452854	0.092092301	0.320873775	0.136127831	0.619861655	0.986443695	Bacteria.Proteobacteria.Betaproteobacteria.Burkholderiales	AJAP1
368752	ENSG00000196581	rs241273	0.033237265	0.349178597	0.206030737	0.827456757	-0.670827433	0.272247433	-0.177277951	-0.028063068	0.308359523	0.288707041	0.138788285	0.128232816	0.157058339	0.250796454	0.99032513	0.914461959	Bacteria.Firmicutes.Clostridia.Clostridiales.Ruminococcaceae.Ruminococcaceae_UCG_013	AJAP1
368753	ENSG00000196581	rs241273	0.115482451	0.060053835	0.612980065	0.848352267	-0.333878631	0.349823844	-0.043749938	0.014970778	0.209280817	0.182792414	0.086075049	0.077978788	0.076156718	0.023687879	0.975933082	0.901773437	Bacteria.Bacteroidetes.Bacteroidia.Bacteroidales.Rikenellaceae.Alistipes	AJAP1
368754	ENSG00000196581	rs241273	0.349861914	0.389727455	0.278762214	0.172412371	-0.224359041	0.189316219	0.118298828	-0.136533996	0.238263308	0.218634059	0.108309079	0.09896046	0.294687847	0.174735212	0.489915392	0.844800937	Bacteria.Firmicutes.Clostridia.Clostridiales.Christensenellaceae.Christensenellaceae_R_7_group	AJAP1
368755	ENSG00000196581	rs241273	0.253286166	0.306771375	0.155392098	0.089728324	-0.244610052	0.206306828	0.120815403	-0.146561075	0.212220181	0.200274458	0.084049484	0.08508465	0.128317738	0.096302657	0.968802863	0.921390035	Bacteria.Bacteroidetes.Bacteroidia.Bacteroidales.Prevotellaceae	AJAP1
368756	ENSG00000196581	rs241273	0.081463476	0.01412001	0.538767218	0.182790655	-0.457154855	0.569503718	0.069016074	-0.124715831	0.258320014	0.225794566	0.111685458	0.092616357	0.158995095	0.028310799	0.99759175	0.986746924	Bacteria.Firmicutes.Clostridia.Clostridiales.Lachnospiraceae.Lachnospiraceae_UCG_008	AJAP1
368757	ENSG00000196581	rs241273	0.390811885	0.375015457	0.885352291	0.800141952	-0.319707071	0.29461249	-0.020576077	0.031202669	0.370068097	0.329818662	0.142144241	0.122747535	0.555541485	0.360670965	0.942812013	0.93080513	Bacteria.Firmicutes.Negativicutes.Selenomonadales	AJAP1
368758	ENSG00000196581	rs241273	0.453206953	0.952666627	0.7720329	0.216576749	-0.252711859	0.019093479	0.034841741	-0.141724219	0.334889598	0.320425062	0.119760815	0.113578235	0.452069333	0.431986162	0.961285176	0.997513341	Bacteria.Firmicutes.Clostridia.Clostridiales.Lachnospiraceae.Eubacterium_xylanophilum_group	AJAP1
368759	ENSG00000196581	rs241273	0.104910024	0.05554706	0.703741665	0.551189129	-0.351126268	0.358194799	-0.047339707	0.066773521	0.213520998	0.183732517	0.123940978	0.111456527	0.073103536	0.024675676	0.766471875	0.971870136	Bacteria.Firmicutes.Clostridia.Clostridiales.Lachnospiraceae.Dorea	AJAP1
368760	ENSG00000196581	rs241273	0.065899703	0.043811688	0.52532033	0.613006299	-0.395076213	0.389277081	0.071273813	-0.045889076	0.211199729	0.18934546	0.111607678	0.09029034	0.058116601	0.022583447	0.919213845	0.991757037	Bacteria.Proteobacteria.Gammaproteobacteria.Pasteurellales.Pasteurellaceae.Haemophilus	AJAP1
368761	ENSG00000196581	rs241273	0.634587641	0.785947161	0.209861756	0.174026329	-0.129704805	0.076291096	0.129140792	-0.142653674	0.271616826	0.279760446	0.101968443	0.103790605	0.459169648	0.353610716	0.981446852	0.925873833	Bacteria.Proteobacteria.Gammaproteobacteria.Enterobacteriales.Enterobacteriaceae.Citrobacter	AJAP1
368762	ENSG00000196581	rs241273	0.695404452	0.570279272	0.853029842	0.889455124	-0.252346126	0.299012459	-0.026410315	0.015285116	0.641655532	0.524087629	0.14199664	0.109539519	0.823135418	0.591907828	0.999330493	0.997562661	Bacteria.Proteobacteria	AJAP1
368763	ENSG00000196581	rs241273	0.065078959	0.035587308	0.404138025	0.344921758	-0.530534085	0.524695065	0.111466716	-0.102890644	0.282727435	0.244465257	0.132741191	0.10814566	0.129043157	0.051188428	0.86942328	0.801390251	Bacteria.Firmicutes.Erysipelotrichia.Erysipelotrichales.Erysipelotrichaceae	AJAP1
368764	ENSG00000196581	rs241273	0.340374367	0.283261208	0.713127348	0.856077559	-0.288183844	0.333696264	0.046761156	-0.023063821	0.300042309	0.308413914	0.12663163	0.126660562	0.322545056	0.155758359	0.824743094	0.996502544	Bacteria.Firmicutes.Clostridia.Clostridiales.Family_XI	AJAP1
368765	ENSG00000196581	rs241273	0.554953324	0.13946998	0.094557428	0.006731008	0.243617491	-0.536371475	-0.139016264	0.192370484	0.410524883	0.358515368	0.081938331	0.068716159	0.888913447	0.374575635	0.999973618	0.989705988	Bacteria.Bacteroidetes.Bacteroidia.Bacteroidales.Bacteroidaceae.Bacteroides	AJAP1
368766	ENSG00000196581	rs241273	0.023935217	0.010804722	0.186676112	0.111569478	-0.590049365	0.631631588	-0.216275945	0.240180115	0.255172216	0.240668117	0.162057665	0.148894221	0.061397686	0.011557671	0.999739884	0.859864217	Bacteria.Actinobacteria.Coriobacteriia.Coriobacteriales.Coriobacteriaceae	AJAP1
368767	ENSG00000196581	rs241273	0.083749219	0.106963727	0.94055192	0.376713307	-0.396123544	0.31615429	-0.007332469	-0.078765554	0.225545705	0.193411839	0.097942329	0.088494118	0.08896599	0.033824027	0.710587077	0.920307156	Bacteria.Firmicutes.Clostridia.Clostridiales.Peptostreptococcaceae.Intestinibacter	AJAP1
368768	ENSG00000196581	rs241273	0.134173037	0.076428909	0.520633199	0.089288862	-0.297964313	0.312457356	-0.064062554	0.155423698	0.196446402	0.173543692	0.099187031	0.09010334	0.090199483	0.030268729	0.87747615	0.694590881	Bacteria.Fusobacteria.Fusobacteriia.Fusobacteriales	AJAP1
368769	ENSG00000196581	rs241273	0.018055978	0.006440023	0.164096175	0.059183124	-0.594485247	0.627189309	-0.130382364	0.170028346	0.245059422	0.222764123	0.092645759	0.088533147	0.035596666	0.005722469	0.816359007	0.889313815	Bacteria.Firmicutes.Negativicutes.Selenomonadales.Acidaminococcaceae	AJAP1
368770	ENSG00000196581	rs241273	0.148193511	0.144876337	0.493951152	0.440826894	-0.313848384	0.299410742	0.063587356	-0.067210997	0.214473979	0.202906299	0.0924343	0.086662283	0.098875376	0.050910898	0.914654871	0.936854604	Bacteria.Firmicutes.Clostridia.Clostridiales.Ruminococcaceae.Ruminococcaceae_UCG_002	AJAP1
368771	ENSG00000196581	rs241273	0.845936201	0.838047308	0.58934731	0.612146508	-0.102363726	0.11098313	-0.059396913	0.057378177	0.52471787	0.54082018	0.109492683	0.112622732	0.92490061	0.768955042	0.999135888	0.996172726	Bacteria.Firmicutes.Clostridia.Clostridiales.Ruminococcaceae	AJAP1
368772	ENSG00000196581	rs241273	0.15252123	0.069973825	0.57533921	0.789617028	-0.315339457	0.341379459	0.064175697	-0.028060831	0.217828537	0.185287603	0.113979058	0.104739807	0.106717181	0.028723258	0.900486803	0.997132292	Bacteria.Firmicutes.Bacilli.Bacillales	AJAP1
368773	ENSG00000196581	rs241273	0.095949532	0.13535336	0.403967097	0.651708965	-0.57729022	0.467092425	0.074188427	-0.032736662	0.341729009	0.308901481	0.088315693	0.072188859	0.260287834	0.123198993	0.996566686	0.997858307	Bacteria.Proteobacteria.Gammaproteobacteria	AJAP1
368774	ENSG00000196581	rs241273	0.230289724	0.072880184	0.976058448	0.645585893	-0.345080576	0.423499233	-0.003268902	0.043069568	0.284961	0.232290387	0.108505712	0.093213404	0.25978766	0.060391626	0.999858829	0.957708045	Bacteria.Proteobacteria.Betaproteobacteria.Neisseriales.Neisseriaceae.Eikenella	AJAP1
368775	ENSG00000196581	rs241273	0.056457374	0.040863874	0.500658911	0.941964049	-0.465237079	0.422287166	-0.086927693	0.00919198	0.239550401	0.202393353	0.128356377	0.125773548	0.062488539	0.018001451	0.886025556	0.993111591	Bacteria.Actinobacteria.Actinobacteria.Bifidobacteriales.Bifidobacteriaceae.Bifidobacterium	AJAP1
368776	ENSG00000196581	rs241273	0.025438586	0.010020101	0.128947679	0.090181673	-0.598175916	0.545280775	0.142447806	-0.124437595	0.261514127	0.20554514	0.09262994	0.072345358	0.060567423	0.011205915	0.559685322	0.892087739	Bacteria.Firmicutes.Clostridia.Clostridiales.Lachnospiraceae.Lachnoclostridium	AJAP1
368777	ENSG00000196581	rs241273	0.140346535	0.060658998	0.454097812	0.805813923	-0.313760141	0.373175606	0.08337656	-0.028961614	0.210192407	0.195467003	0.110708404	0.117331925	0.131034424	0.035597681	0.945687051	0.882256069	Bacteria.Firmicutes.Bacilli.Lactobacillales.Carnobacteriaceae.Granulicatella	AJAP1
368778	ENSG00000196581	rs241273	0.101750328	0.068945072	0.68115941	0.77224537	-0.430480723	0.41061648	-0.035517631	0.022669425	0.259340072	0.222024776	0.086054426	0.077995966	0.12396865	0.04724384	0.959597159	0.99789802	Bacteria.Verrucomicrobia	AJAP1
368779	ENSG00000196581	rs241273	0.130939933	0.071634996	0.488844051	0.731537051	-0.322252508	0.35947297	0.077426835	-0.040625241	0.210661928	0.196290932	0.111228492	0.117904474	0.12985523	0.038656333	0.991744893	0.887089199	Bacteria.Firmicutes.Bacilli.Lactobacillales.Carnobacteriaceae	AJAP1
368780	ENSG00000196581	rs241273	0.063821462	0.034239703	0.641047292	0.272749957	-0.38383827	0.385638317	-0.043931327	0.094846014	0.203564783	0.178304032	0.093785051	0.08574627	0.05679929	0.014611912	0.998525812	0.997174658	Bacteria.Proteobacteria.Deltaproteobacteria.Desulfovibrionales.Desulfovibrionaceae	AJAP1
368781	ENSG00000196581	rs241273	0.090601765	0.132665235	0.458527018	0.345039254	-0.377092033	0.297126628	-0.064783946	-0.071214215	0.219525736	0.195121647	0.086874767	0.074869755	0.07501127	0.038607612	0.51999216	0.922268455	Bacteria.Firmicutes.Clostridia.Clostridiales.Lachnospiraceae.Lachnospira	AJAP1
368782	ENSG00000196581	rs241273	0.007829871	0.007684109	0.015543435	0.132488299	-0.567027932	0.485413885	-0.207857382	0.118425529	0.206617522	0.17643537	0.083649136	0.077733332	0.015640601	0.005719411	0.844253506	0.772606143	Bacteria.Proteobacteria.Betaproteobacteria.Burkholderiales.Alcaligenaceae.Parasutterella	AJAP1
368783	ENSG00000196581	rs241273	0.051409422	0.020343559	0.45668155	0.253068218	-0.441850295	0.520350906	0.087777244	-0.120185497	0.222635785	0.21879476	0.117224567	0.10422286	0.096070941	0.025500637	0.900891058	0.878194273	Bacteria.Firmicutes.Clostridia.Clostridiales.Lachnospiraceae.Blautia	AJAP1
368784	ENSG00000196581	rs241273	0.882625735	0.979078479	0.579196596	0.684722317	0.136585083	0.022881983	-0.084670549	0.058227703	0.921484432	0.869199052	0.151913865	0.142766595	0.999435429	0.999772384	0.999968393	0.999515331	Bacteria.Firmicutes	AJAP1
368785	ENSG00000196581	rs241273	0.020356076	0.010393565	0.152829536	0.104339011	-0.602243725	0.628628636	-0.236861891	0.244919418	0.253254993	0.238197193	0.163743141	0.148686374	0.054365327	0.010901331	0.999005033	0.870684181	Bacteria.Actinobacteria.Coriobacteriia.Coriobacteriales	AJAP1
368786	ENSG00000196581	rs241273	0.253072371	0.090267171	0.065434899	0.01869023	0.660010004	-1.051811801	-0.204198269	0.269889008	0.572354734	0.611667018	0.108967457	0.111886816	0.919593891	0.389837154	0.997675757	0.922677865	Bacteria.Bacteroidetes	AJAP1
368787	ENSG00000196581	rs241273	0.476398848	0.643783471	0.457257841	0.126517557	-0.194948967	0.113839174	-0.091662974	0.174282026	0.27217779	0.245035836	0.122571394	0.112597322	0.3507581	0.219995505	0.976314705	0.946394015	Bacteria.Firmicutes.Bacilli.Lactobacillales.Streptococcaceae.Streptococcus	AJAP1
368788	ENSG00000196581	rs241273	0.295083378	0.368122855	0.020054351	0.034753348	0.397994375	-0.333322271	0.301708596	-0.272389726	0.377050781	0.367782283	0.126555177	0.126313828	0.291037534	0.193564841	0.728136156	0.689309112	Bacteria.Bacteroidetes.Bacteroidia.Bacteroidales.Prevotellaceae.Prevotella_9	AJAP1
368789	ENSG00000196581	rs241273	0.054742871	0.036119599	0.392923627	0.460165025	-0.420957502	0.411937768	0.099282843	-0.068576482	0.215193023	0.192501166	0.115438707	0.092298057	0.049768564	0.019496444	0.913835298	0.987424055	Bacteria.Proteobacteria.Gammaproteobacteria.Pasteurellales.Pasteurellaceae	AJAP1
368790	ENSG00000196581	rs241273	0.916289484	0.97954272	0.575389207	0.606245365	0.087261879	-0.019860412	-0.078515309	0.067142732	0.826983134	0.771545282	0.139465178	0.12962941	0.998926779	0.894513392	0.997650199	0.999159905	Bacteria.Firmicutes.Clostridia.Clostridiales	AJAP1
368791	ENSG00000196581	rs241273	0.06037827	0.05769454	0.79609723	0.265711477	-0.391478773	0.34371338	-0.022014857	0.082343398	0.204824294	0.177886596	0.084847421	0.073346657	0.060242981	0.027527327	0.999694213	0.863959089	Bacteria.Firmicutes.Clostridia.Clostridiales.Lachnospiraceaencultured	AJAP1
368792	ENSG00000196581	rs241273	0.07253241	0.037091935	0.495336236	0.206605543	-0.372985705	0.379528707	-0.067334545	0.112797931	0.204328818	0.178308945	0.098197224	0.088421164	0.061897793	0.01659242	0.997604342	0.996621608	Bacteria.Proteobacteria.Deltaproteobacteria	AJAP1
368793	ENSG00000196581	rs241273	0.293534767	0.120564945	0.036547955	0.088099942	-0.221909774	0.282053591	0.223624066	-0.166493698	0.209553277	0.179304808	0.104749132	0.096153682	0.146315943	0.036285258	0.952395074	0.919540506	Bacteria.Proteobacteria.Gammaproteobacteria.Pseudomonadales	AJAP1
368794	ENSG00000196581	rs241273	0.462109075	0.645157256	0.473950064	0.124512728	-0.201492024	0.113239513	-0.088217405	0.174949717	0.272374824	0.244760494	0.122480756	0.112419959	0.362698573	0.221746469	0.988415778	0.951383867	Bacteria.Firmicutes.Bacilli.Lactobacillales.Streptococcaceae	AJAP1
368795	ENSG00000196581	rs241273	0.344778588	0.380482529	0.284939005	0.178465133	-0.226693196	0.192772084	0.116807168	-0.134614299	0.238200087	0.218311309	0.108337483	0.098966466	0.290359264	0.168818656	0.490846125	0.850070566	Bacteria.Firmicutes.Clostridia.Clostridiales.Christensenellaceae	AJAP1
368796	ENSG00000196581	rs241273	0.050996812	0.032056165	0.265977411	0.252818261	-0.650488091	0.625469342	-0.130709273	0.119601432	0.327164008	0.285495192	0.116493545	0.103661197	0.138118647	0.053920349	0.999878354	0.954088273	Bacteria.Bacteroidetes.Bacteroidia.Bacteroidales.Porphyromonadaceae.Barnesiella	AJAP1
368797	ENSG00000196581	rs241273	0.121439429	0.077543741	0.910783216	0.978033479	-0.356308422	0.371529074	-0.020581074	-0.004904433	0.227052823	0.207152349	0.182962502	0.17743576	0.086047132	0.031153229	0.833504421	0.922952912	Bacteria.Actinobacteria.Actinobacteria	AJAP1
368798	ENSG00000196581	rs241273	0.163136197	0.348626854	0.592931324	0.926795326	-0.466059808	0.321795406	-0.061904535	-0.011028095	0.330402753	0.34085751	0.115225416	0.119565698	0.261727758	0.176248701	0.999985325	0.999758873	Bacteria.Firmicutes.Clostridia.Clostridiales.Ruminococcaceae.Ruminococcaceae_UCG_014	AJAP1
368799	ENSG00000196581	rs241273	0.118946583	0.061513178	0.555077054	0.515525114	-0.48642175	0.486788895	-0.067519205	0.06928883	0.307849357	0.255843399	0.113813693	0.105973074	0.260208518	0.083386535	0.997594253	0.968019235	Bacteria.Firmicutes.Erysipelotrichia.Erysipelotrichales.Erysipelotrichaceae.Faecalitalea	AJAP1
368800	ENSG00000196581	rs241273	0.29149032	0.345963963	0.792501424	0.6592105	-0.300754419	0.266659405	0.030166878	-0.048904719	0.282796806	0.280889131	0.114204359	0.110385355	0.252509037	0.176351779	0.824234771	0.937446519	Bacteria.Bacteroidetes.Bacteroidia.Bacteroidales.Porphyromonadaceae.Odoribacter	AJAP1
368801	ENSG00000196581	rs241273	0.203926756	0.336374236	0.834845605	0.814655787	-0.378996024	0.288412366	-0.025251566	-0.027526017	0.295318136	0.297786334	0.120630637	0.116944153	0.251080316	0.159843843	0.996596763	0.999791394	Bacteria.Firmicutes.Clostridia.Clostridiales.Ruminococcaceae.Ruminococcaceae_UCG_005	AJAP1
368802	ENSG00000196581	rs241273	0.584490868	0.684267879	0.040186489	0.174134984	0.169423519	0.100191517	0.283811325	-0.164396962	0.308278182	0.245282136	0.135551116	0.119641	0.50825576	0.366370587	0.997947728	0.9977362	Bacteria.Actinobacteria.Actinobacteria.Micrococcales	AJAP1
368803	ENSG00000196581	rs241273	0.302549936	0.167838502	0.27868916	0.345224815	-0.241554833	0.277062412	-0.094971784	0.075807297	0.232437212	0.19864613	0.086938554	0.079729482	0.203488315	0.077820834	0.659340375	0.935568656	Bacteria.Proteobacteria.Betaproteobacteria.Burkholderiales.Alcaligenaceae	AJAP1
368804	ENSG00000196581	rs241273	0.118876415	0.058479826	0.410494461	0.134320663	-0.321175302	0.343983856	0.108650372	-0.175224355	0.203227852	0.178600019	0.131162239	0.11556913	0.082343415	0.021766267	0.999276643	0.988728768	Bacteria.Firmicutes.Clostridia.Clostridiales.Ruminococcaceae.Ruminiclostridium_5	AJAP1
368805	ENSG00000196581	rs241273	0.285560361	0.346865372	0.785090688	0.906429494	-0.450991028	0.34829206	-0.04481299	-0.017210803	0.418834356	0.367569058	0.163658162	0.145851049	0.372806433	0.224090797	0.99991226	0.999177825	Bacteria.Actinobacteria.Coriobacteriia.Coriobacteriales.Coriobacteriaceae.Collinsella	AJAP1
368806	ENSG00000196584	rs3218384	0.141956864	0.039544598	0.973270177	0.809086745	-0.224166467	0.455137477	0.003260263	0.027731333	0.150791989	0.216653021	0.096926637	0.114313506	0.146727483	0.023772504	0.999672451	0.998587032	Bacteria.Firmicutes.Clostridia.Clostridiales.Ruminococcaceae.Butyricicoccus	XRCC2
368807	ENSG00000196584	rs3218384	0.107269834	0.020992308	0.580494655	0.832395727	-0.222576042	0.397121571	-0.038086961	-0.01737202	0.136285223	0.167871574	0.068569739	0.081757493	0.074578221	0.011710391	0.987817466	0.997201293	Bacteria.Firmicutes.Clostridia.Clostridiales.Lachnospiraceae.Coprococcus_1	XRCC2
368808	ENSG00000196584	rs3218384	0.265944472	0.054808302	0.939561239	0.977190129	-0.213601396	0.409603916	0.007989167	-0.003234744	0.190357214	0.209447264	0.104961513	0.11270062	0.290569888	0.051473187	0.998820086	0.96843359	Bacteria.Firmicutes.Clostridia.Clostridiales.Family_XIII	XRCC2
368809	ENSG00000196584	rs3218384	0.487258715	0.022727197	0.556499322	0.503195587	-0.126292794	0.434018891	-0.052309077	-0.071107141	0.180765093	0.185996572	0.08849354	0.105622829	0.382600681	0.024664192	0.978575925	0.973447285	Bacteria.Firmicutes.Bacilli.Lactobacillales	XRCC2
368810	ENSG00000196584	rs3218384	0.15194263	0.013242519	0.619091426	0.445223009	-0.198801086	0.420572484	0.025582473	0.042212162	0.137129983	0.165126183	0.051212888	0.054958252	0.098725243	0.00796969	0.779905586	0.993577312	Bacteria.Proteobacteria.Betaproteobacteria.Burkholderiales.Alcaligenaceae.Sutterella	XRCC2
368811	ENSG00000196584	rs3218384	0.79060262	0.389361369	0.209959359	0.283654079	-0.050930109	0.213327266	0.090044374	-0.101747447	0.191018392	0.246172256	0.071113664	0.09411605	0.475991748	0.210308964	0.767890001	0.97362172	Bacteria.Firmicutes.Clostridia.Clostridiales.Ruminococcaceae.Ruminococcus_2	XRCC2
368812	ENSG00000196584	rs3218384	0.013070301	0.025468308	0.053032264	0.277106492	-0.563624193	0.681498291	-0.184994345	0.128698897	0.220855144	0.298004161	0.093877509	0.117421933	0.068290019	0.033732262	0.722847806	0.942166966	Bacteria.Firmicutes.Clostridia.Clostridiales.Lachnospiraceae.Lachnospiraceae_ND3007_group	XRCC2
368813	ENSG00000196584	rs3218384	0.108446835	0.019591766	0.493039057	0.883681795	-0.221826617	0.403647805	-0.035923605	-0.009537529	0.13629018	0.168653339	0.052110159	0.064934404	0.081719205	0.010156172	0.787687757	0.869056696	Bacteria.Firmicutes.Negativicutes.Selenomonadales.Veillonellaceae.Dialister	XRCC2
368814	ENSG00000196584	rs3218384	0.110302594	0.016045904	0.778708485	0.615220321	-0.231469165	0.41881751	0.016433542	-0.040287084	0.142975732	0.169395686	0.058239543	0.079765892	0.079464429	0.010487607	0.920570146	0.991757037	Bacteria.Proteobacteria.Gammaproteobacteria.Pasteurellales.Pasteurellaceae.Haemophilus	XRCC2
368815	ENSG00000196584	rs3218384	0.128424447	0.014837351	0.455435396	0.394394631	-0.213126023	0.424430449	0.045802173	-0.065111507	0.138397084	0.169569064	0.060998085	0.075943946	0.080313611	0.009309727	0.998277807	0.999325446	Bacteria.Bacteroidetes.Bacteroidia.Bacteroidales.Porphyromonadaceae.Parabacteroides	XRCC2
368816	ENSG00000196584	rs3218384	0.02546599	0.001612236	0.110153934	0.034190584	-0.447567881	0.817129621	-0.109353705	0.190216031	0.195708348	0.248238707	0.067517708	0.087923526	0.113266358	0.008339476	0.998896274	0.98418264	Bacteria.Proteobacteria.Deltaproteobacteria.Desulfovibrionales.Desulfovibrionaceae.Desulfovibrio	XRCC2
368817	ENSG00000196584	rs3218384	0.341938874	0.108725659	0.688694591	0.649388853	-0.174312344	0.350991158	0.047462316	-0.059652387	0.182078314	0.215822464	0.117941946	0.130607979	0.263882696	0.056749841	0.999739884	0.902044136	Bacteria.Actinobacteria.Coriobacteriia.Coriobacteriales.Coriobacteriaceae	XRCC2
368818	ENSG00000196584	rs3218384	0.621273492	0.091934817	0.085634166	0.516496944	-0.077983605	0.36577213	0.095585449	-0.049084132	0.157092309	0.21383393	0.054763011	0.07524582	0.372879907	0.077184713	0.434617522	0.892285484	Bacteria.Firmicutes.Clostridia.Clostridiales.Lachnospiraceae.Lachnospiraceae_UCG_010	XRCC2
368819	ENSG00000196584	rs3218384	0.167356207	0.084905509	0.864122945	0.965337998	-0.240114561	0.405221781	-0.009876366	-0.003445111	0.171957349	0.231607019	0.057485194	0.07897315	0.183487515	0.051245008	0.994141038	0.99999132	Bacteria.Firmicutes.Clostridia.Clostridiales.Clostridiaceae_1	XRCC2
368820	ENSG00000196584	rs3218384	0.205232748	0.121143197	0.905442494	0.968075932	-0.23833128	0.421279364	-0.006442623	0.003211019	0.18625379	0.268237148	0.054024698	0.079923749	0.227924138	0.080172904	0.888733601	0.998607976	Bacteria.Firmicutes.Clostridia.Clostridiales.Lachnospiraceae.Tyzzerella_4	XRCC2
368821	ENSG00000196584	rs3218384	0.170078287	0.259900674	0.523078089	0.819217852	-0.371665297	0.499740334	0.045391257	-0.026972894	0.267898836	0.439700651	0.070693867	0.117540125	0.534874578	0.305438228	0.998803525	0.997226571	Bacteria.Firmicutes.Clostridia.Clostridiales.Lachnospiraceae.Eubacterium_rectale_group	XRCC2
368822	ENSG00000196584	rs3218384	0.32509896	0.046956893	0.420086608	0.365988398	-0.160773564	0.357620802	-0.083757933	0.10491715	0.162145361	0.176585029	0.103224045	0.115246069	0.210829333	0.027912258	0.772297594	0.934022135	Bacteria.Actinobacteria	XRCC2
368823	ENSG00000196584	rs3218384	0.193363077	0.011481414	0.77022211	0.490853763	-0.196926356	0.483830151	0.019904374	0.056559146	0.14983319	0.185981212	0.06786197	0.081629183	0.170143466	0.010798131	0.968249443	0.907101516	Bacteria.Proteobacteria.Gammaproteobacteria.Pseudomonadales.Pseudomonadaceae.Pseudomonas	XRCC2
368824	ENSG00000196584	rs3218384	0.128264375	0.005920329	0.497400261	0.112405329	-0.325476383	0.719346905	-0.055705735	0.170372702	0.211263554	0.252776771	0.081630076	0.105870002	0.274522181	0.019040718	0.998832683	0.892135646	Bacteria.Firmicutes.Clostridia.Clostridiales.Ruminococcaceae.Eubacterium_coprostanoligenes_group	XRCC2
368825	ENSG00000196584	rs3218384	0.189494859	0.257862181	0.993349788	0.476624296	-0.226557796	0.278830576	0.000676667	0.088698041	0.170863629	0.244273203	0.080873153	0.123899264	0.191518935	0.143114539	0.940466291	0.92531376	Bacteria.Firmicutes.Clostridia.Clostridiales.Lachnospiraceae.Blautia	XRCC2
368826	ENSG00000196584	rs3218384	0.070092073	0.008906165	0.372333223	0.263869959	-0.256829213	0.496416238	0.050481013	-0.090324205	0.139457363	0.184075626	0.056195222	0.08014301	0.066959786	0.005365464	0.966132568	0.97562022	Bacteria.Bacteroidetes.Bacteroidia.Bacteroidales.Porphyromonadaceae	XRCC2
368827	ENSG00000196584	rs3218384	0.136584511	0.030760577	0.67432263	0.64022704	-0.211704471	0.389416739	-0.028273063	0.047173799	0.140454835	0.176346873	0.066977035	0.100459687	0.122028839	0.015156488	0.977260763	0.976466776	Bacteria.Firmicutes.Negativicutes.Selenomonadales.Veillonellaceae.Veillonella	XRCC2
368828	ENSG00000196584	rs3218384	0.097994749	0.010543487	0.96140432	0.397751728	-0.229262599	0.447933778	0.003149994	-0.069318	0.13656424	0.170076463	0.064843642	0.081430146	0.075174004	0.005880148	0.998525812	0.997174658	Bacteria.Proteobacteria.Deltaproteobacteria.Desulfovibrionales.Desulfovibrionaceae	XRCC2
368829	ENSG00000196584	rs3218384	0.581411286	0.423793974	0.648675097	0.468214539	-0.129509868	0.237273917	0.037904032	-0.073666484	0.233729825	0.294775415	0.082809274	0.100958899	0.40772274	0.24646174	0.997329664	0.92426646	Bacteria.Firmicutes.Negativicutes.Selenomonadales.Veillonellaceae.Megasphaera	XRCC2
368830	ENSG00000196584	rs3218384	0.085486466	0.025581884	0.462990591	0.98728364	-0.315290157	0.444120037	-0.04652386	-0.001155403	0.18054947	0.194359698	0.063014988	0.072214009	0.109918551	0.023615288	0.979476281	0.999623344	Bacteria.Verrucomicrobia.Verrucomicrobiae.Verrucomicrobiales.Verrucomicrobiaceae.Akkermansia	XRCC2
368831	ENSG00000196584	rs3218384	0.375384857	0.090428043	0.205117241	0.824858052	-0.137125233	0.433886799	0.086118795	-0.021554668	0.153631212	0.252449929	0.067283707	0.097007494	0.239395949	0.053860423	0.835909588	0.998819627	Bacteria.Firmicutes.Clostridia.Clostridiales.Ruminococcaceae.Ruminococcaceae_UCG_003	XRCC2
368832	ENSG00000196584	rs3218384	0.068937573	0.010334448	0.568106907	0.300313443	-0.274752725	0.534947554	-0.043606413	0.103382447	0.148557656	0.202535361	0.076000473	0.099017238	0.069873034	0.006469421	0.889537299	0.976482596	Bacteria.Actinobacteria.Actinobacteria.Bifidobacteriales.Bifidobacteriaceae.Bifidobacterium	XRCC2
368833	ENSG00000196584	rs3218384	0.159783434	0.079536844	0.715088004	0.705026311	-0.274176366	0.497863037	0.032103434	-0.052133721	0.192799264	0.279495598	0.08756428	0.137116844	0.204717432	0.087245391	0.92966158	0.862626287	Bacteria.Firmicutes.Erysipelotrichia.Erysipelotrichales.Erysipelotrichaceae	XRCC2
368834	ENSG00000196584	rs3218384	0.284231634	0.051582921	0.557625467	0.876264883	-0.180348474	0.443270563	0.034885234	0.011490691	0.167023733	0.223522496	0.059186104	0.073507249	0.16120664	0.026432107	0.955858825	0.973050638	Bacteria.Firmicutes.Clostridia.Clostridiales.Lachnospiraceae.Tyzzerella	XRCC2
368835	ENSG00000196584	rs3218384	0.852597125	0.240011282	0.578478071	0.692359604	-0.060603711	0.632043831	-0.034395442	-0.038891401	0.324871655	0.533002735	0.061594515	0.097859611	0.943472378	0.446934475	0.999973618	0.989732711	Bacteria.Bacteroidetes.Bacteroidia.Bacteroidales.Bacteroidaceae.Bacteroides	XRCC2
368836	ENSG00000196584	rs3218384	0.068879985	0.009145808	0.587699468	0.277370649	-0.273344837	0.535643287	-0.042323092	0.109363066	0.147764958	0.199350499	0.077673882	0.099835743	0.067113926	0.006426146	0.945681945	0.983925624	Bacteria.Actinobacteria.Actinobacteria.Bifidobacteriales.Bifidobacteriaceae	XRCC2
368837	ENSG00000196584	rs3218384	0.522433376	0.066165307	0.623547559	0.933113205	-0.136899927	0.423294904	0.049790985	0.009252316	0.212881105	0.22651281	0.100959058	0.109814167	0.488034021	0.079303417	0.99792254	0.986607256	Bacteria.Firmicutes.Clostridia.Clostridiales.Family_XIII.Family_XIII_AD3011_group	XRCC2
368838	ENSG00000196584	rs3218384	0.054150805	0.184916496	0.181560081	0.604280036	-0.282859776	0.292319118	0.059015829	0.036353204	0.144233197	0.218151339	0.043701386	0.069803439	0.076992159	0.070216698	0.999492402	0.999741582	Bacteria.Proteobacteria.Gammaproteobacteria.Enterobacteriales.Enterobacteriaceae.Escherichia_Shigella	XRCC2
368839	ENSG00000196584	rs3218384	0.729355051	0.348189906	0.581277039	0.846671723	-0.093679761	0.348593289	-0.054207935	0.027929923	0.269599272	0.368905968	0.097795641	0.143864851	0.707656595	0.346358164	0.909309097	0.93080513	Bacteria.Firmicutes.Negativicutes.Selenomonadales	XRCC2
368840	ENSG00000196584	rs3218384	0.158720494	0.025943765	0.84912408	0.206932026	-0.194587757	0.377312037	-0.01269739	-0.111513524	0.136479332	0.165542321	0.066479884	0.087477994	0.096785415	0.013751657	0.782896104	0.930205766	Bacteria.Firmicutes.Clostridia.Clostridiales.Lachnospiraceae.Dorea	XRCC2
368841	ENSG00000196584	rs3218384	0.019736372	0.150002635	0.042933584	0.77764601	-0.355355447	0.326094903	0.089927173	0.01998546	0.148658524	0.223852785	0.04355204	0.070479618	0.049375895	0.079741392	0.997282517	0.999171204	Bacteria.Proteobacteria.Gammaproteobacteria.Enterobacteriales.Enterobacteriaceae	XRCC2
368842	ENSG00000196584	rs3218384	0.10662403	0.015683226	0.405594093	0.136127222	-0.413501359	0.903090142	0.045921842	-0.121723551	0.252715274	0.363947898	0.054857133	0.080661411	0.287366826	0.051652721	0.951822955	0.804361781	Bacteria.Firmicutes.Clostridia.Clostridiales.Ruminococcaceae.Faecalibacterium	XRCC2
368843	ENSG00000196584	rs3218384	0.088849628	0.042537719	0.62168494	0.747993567	-0.279418485	0.386591389	0.031864262	0.026302103	0.16175904	0.186859285	0.064264157	0.081518211	0.131106947	0.036472749	0.932427523	0.997216401	Bacteria.Firmicutes.Clostridia.Clostridiales.Ruminococcaceae.Subdoligranulum	XRCC2
368844	ENSG00000196584	rs3218384	0.495985058	0.152591389	0.520692784	0.410929014	-0.135352859	0.305387488	0.043991891	-0.061780297	0.197690053	0.210990622	0.068121708	0.074650551	0.380032419	0.09912906	0.999858829	0.935312015	Bacteria.Proteobacteria.Betaproteobacteria.Neisseriales.Neisseriaceae.Eikenella	XRCC2
368845	ENSG00000196584	rs3218384	0.066474968	0.035237804	0.374415196	0.424830013	-0.324895765	0.563910235	0.058090671	-0.07152639	0.174061312	0.262219508	0.064950325	0.089060181	0.106052297	0.030245429	0.736291572	0.978350333	Bacteria.Proteobacteria.Betaproteobacteria	XRCC2
368846	ENSG00000196584	rs3218384	0.288997066	0.065632319	0.877125577	0.783054364	-0.203863062	0.383777597	-0.010328409	0.021653976	0.190693881	0.204951382	0.066538639	0.078319374	0.237934549	0.041441478	0.747397946	0.966888274	Bacteria.Firmicutes.Clostridia.Clostridiales.Lachnospiraceae.Lachnoclostridium	XRCC2
368847	ENSG00000196584	rs3218384	0.160356755	0.086857274	0.715229545	0.741380551	-0.274068431	0.486971444	0.032096411	-0.045401332	0.192992048	0.280109769	0.087590671	0.136983238	0.205836643	0.093691158	0.939412212	0.866226728	Bacteria.Firmicutes.Erysipelotrichia.Erysipelotrichales	XRCC2
368848	ENSG00000196584	rs3218384	0.102275048	0.015385042	0.648026372	0.262764803	-0.224910414	0.413194826	0.030465592	-0.085783049	0.135707651	0.166016921	0.066426701	0.075936032	0.083041312	0.009025919	0.995339941	0.95316496	Bacteria.Proteobacteria.Deltaproteobacteria.Desulfovibrionales.Desulfovibrionaceae.Bilophila	XRCC2
368849	ENSG00000196584	rs3218384	0.102364774	0.047747798	0.553930732	0.962753533	-0.268001031	0.415216888	-0.03947564	-0.004141184	0.161751061	0.205780805	0.066349215	0.088338042	0.101302899	0.01866104	0.591220134	0.995873021	Bacteria.Firmicutes.Clostridia.Clostridiales.Peptostreptococcaceae.Intestinibacter	XRCC2
368850	ENSG00000196584	rs3218384	0.536142274	0.273283395	0.502289651	0.665763288	-0.124721682	0.316563132	0.058330016	-0.055674614	0.200529342	0.286512793	0.08645944	0.128297935	0.442105556	0.203634669	0.849436511	0.895507627	Bacteria.Firmicutes.Clostridia.Clostridiales.Ruminococcaceae.Ruminiclostridium_9	XRCC2
368851	ENSG00000196584	rs3218384	0.198205223	0.026678471	0.43659809	0.657804476	-0.187362217	0.394047999	-0.057817469	0.035857325	0.144129051	0.173765307	0.073861567	0.08057985	0.128540835	0.016637745	0.92078388	0.945867177	Bacteria.Firmicutes.Clostridia.Clostridiales.Lachnospiraceae.Fusicatenibacter	XRCC2
368852	ENSG00000196584	rs3218384	0.770968433	0.161073728	0.337785827	0.987178054	-0.063851615	0.392645682	-0.083159762	-0.001957489	0.218426038	0.276972536	0.086115641	0.121337741	0.472143654	0.127738384	0.99759175	0.990035446	Bacteria.Firmicutes.Clostridia.Clostridiales.Lachnospiraceae.Lachnospiraceae_UCG_008	XRCC2
368853	ENSG00000196584	rs3218384	0.27903243	0.037743089	0.830303331	0.449662534	-0.263990096	0.577737532	-0.022147913	0.086109623	0.241834578	0.272392118	0.102928983	0.113216813	0.374467512	0.066101245	0.998891856	0.999590371	Bacteria.Firmicutes.Bacilli.Bacillales.Staphylococcaceae.Staphylococcus	XRCC2
368854	ENSG00000196584	rs3218384	0.097563367	0.016595404	0.657455075	0.803800304	-0.233451728	0.413612925	-0.026865531	0.017643831	0.138877042	0.168189984	0.060307298	0.07073129	0.071373344	0.010370051	0.968802863	0.997181136	Bacteria.Bacteroidetes.Bacteroidia.Bacteroidales.Prevotellaceae	XRCC2
368855	ENSG00000196584	rs3218384	0.120174095	0.010110319	0.771093453	0.307069739	-0.246149105	0.503612609	-0.016781532	0.082024394	0.156312015	0.190079079	0.057439179	0.079675546	0.120599524	0.00838952	0.96322016	0.979585985	Bacteria.Firmicutes.Erysipelotrichia.Erysipelotrichales.Erysipelotrichaceae.Erysipelatoclostridium	XRCC2
368856	ENSG00000196584	rs3218384	0.174666307	0.168770915	0.916790045	0.427376184	-0.223411144	0.29763071	-0.007533323	-0.069193525	0.162792475	0.213868033	0.071824599	0.086633258	0.150573761	0.081035658	0.992687066	0.998719086	Bacteria.Firmicutes.Bacilli.Bacillales.Family_XI.Gemella	XRCC2
368857	ENSG00000196584	rs3218384	0.114682689	0.041617522	0.307842074	0.229721563	-0.217337065	0.362899216	-0.103791973	0.140582096	0.135925212	0.174598558	0.100982189	0.11594699	0.080457017	0.016877512	0.999276643	0.988728768	Bacteria.Firmicutes.Clostridia.Clostridiales.Ruminococcaceae.Ruminiclostridium_5	XRCC2
368858	ENSG00000196584	rs3218384	0.00357611	0.000864642	0.007555062	0.024990046	-0.482066364	0.683998967	-0.193462185	0.203748984	0.159450269	0.195821423	0.070160327	0.088792081	0.015029997	0.001720114	0.657058109	0.949231664	Bacteria.Firmicutes.Clostridia.Clostridiales.Lachnospiraceae.Eubacterium_eligens_group	XRCC2
368859	ENSG00000196584	rs3218384	0.143363257	0.069527997	0.583135128	0.858309362	-0.314281356	0.450911956	-0.050469326	0.019598557	0.212168597	0.244337462	0.091501419	0.109344529	0.270108888	0.081388453	0.99991226	0.999177825	Bacteria.Actinobacteria.Coriobacteriia.Coriobacteriales.Coriobacteriaceae.Collinsella	XRCC2
368860	ENSG00000196584	rs3218384	0.138459246	0.043270464	0.909730203	0.559957153	-0.222372297	0.377490689	-0.007945173	-0.056275087	0.148249344	0.183124904	0.069803853	0.096045393	0.114876448	0.01827358	0.741684895	0.872264526	Bacteria.Firmicutes.Clostridia.Clostridiales.Peptostreptococcaceae	XRCC2
368861	ENSG00000196584	rs3218384	0.081894535	0.122639551	0.295400119	0.649461767	-0.42826016	0.535625714	-0.104170144	0.056513417	0.242342935	0.342440029	0.098753718	0.123762883	0.234522574	0.133327773	0.99032513	0.900596236	Bacteria.Firmicutes.Clostridia.Clostridiales.Ruminococcaceae.Ruminococcaceae_UCG_013	XRCC2
368862	ENSG00000196584	rs3218384	0.122982988	0.015230949	0.775865579	0.448391503	-0.229684164	0.424317546	-0.021319853	0.080583343	0.146980588	0.170217324	0.074571592	0.10565304	0.102032129	0.009475672	0.998043854	0.98261409	Bacteria.Firmicutes.Clostridia.Clostridiales.Ruminococcaceaencultured	XRCC2
368863	ENSG00000196584	rs3218384	0.094621919	0.014822967	0.611499997	0.804465768	-0.235643796	0.424108992	-0.03941379	0.02348897	0.138919842	0.169415106	0.077221318	0.094490804	0.074650554	0.009354267	0.999670759	0.996530704	Bacteria.Firmicutes.Clostridia.Clostridiales.Ruminococcaceae.Flavonifractor	XRCC2
368864	ENSG00000196584	rs3218384	0.114423412	0.020986724	0.954600022	0.278879994	-0.227925073	0.398800609	0.002972483	-0.069863378	0.142443183	0.168573696	0.052010789	0.063979579	0.087203894	0.012156124	0.922273838	0.832232238	Bacteria.Proteobacteria.Betaproteobacteria.Burkholderiales.Alcaligenaceae.Parasutterella	XRCC2
368865	ENSG00000196584	rs3218384	0.081154686	0.007279221	0.3642815	0.22656625	-0.325084182	0.526398325	-0.067738834	0.093590177	0.183501481	0.189965553	0.074141532	0.076662062	0.158773025	0.011485464	0.996596763	0.999791394	Bacteria.Firmicutes.Clostridia.Clostridiales.Ruminococcaceae.Ruminococcaceae_UCG_005	XRCC2
368866	ENSG00000196584	rs3218384	0.012104243	0.003215913	0.000827746	0.027363967	-0.334701793	0.483240393	-0.208077113	0.159931636	0.129658963	0.157927974	0.059335149	0.070854606	0.019707054	0.002249014	0.062659792	0.749342932	Bacteria.Firmicutes.Clostridia.Clostridiales.Lachnospiraceae.Lachnospira	XRCC2
368867	ENSG00000196584	rs3218384	0.626249545	0.015293123	0.704415392	0.252264395	-0.117297345	0.648600064	0.036864556	0.128098154	0.239706067	0.260355433	0.09674694	0.110894631	0.64110974	0.061153945	0.862387916	0.913834648	Bacteria.Firmicutes.Clostridia.Clostridiales.Ruminococcaceae.Anaerotruncus	XRCC2
368868	ENSG00000196584	rs3218384	0.229515753	0.022612415	0.221748711	0.602669525	-0.171415213	0.39491207	-0.091063121	0.04951406	0.141313871	0.169088392	0.073811653	0.094651432	0.124042635	0.012477742	0.997117901	0.950206352	Bacteria.Firmicutes.Clostridia.Clostridiales.Lachnospiraceae.Eubacterium_hallii_group	XRCC2
368869	ENSG00000196584	rs3218384	0.477314529	0.003292621	0.474843537	0.079311926	-0.126278781	0.713453411	0.039480129	0.148784536	0.176672122	0.233782715	0.054925459	0.083462244	0.399637005	0.010086099	0.981446852	0.917347466	Bacteria.Proteobacteria.Gammaproteobacteria.Enterobacteriales.Enterobacteriaceae.Citrobacter	XRCC2
368870	ENSG00000196584	rs3218384	0.307489273	0.112982854	0.753631157	0.589714748	-0.184386489	0.342792154	0.03710319	-0.071037442	0.179263064	0.21336085	0.117718917	0.131080559	0.246069947	0.056136196	0.999005033	0.925431572	Bacteria.Actinobacteria.Coriobacteriia.Coriobacteriales	XRCC2
368871	ENSG00000196584	rs3218384	0.241863133	0.034096779	0.873698656	0.615594976	-0.240934355	0.48555439	-0.012606136	0.048980858	0.203989959	0.224316192	0.078990589	0.097082109	0.267803472	0.040542487	0.854517773	0.996502544	Bacteria.Firmicutes.Clostridia.Clostridiales.Family_XI	XRCC2
368872	ENSG00000196584	rs3218384	0.066974223	0.012136194	0.365494808	0.1823654	-0.325534968	0.67413279	-0.061011166	0.119143536	0.174732101	0.261251726	0.066948209	0.088391114	0.171414939	0.0195699	0.999985325	0.999758873	Bacteria.Firmicutes.Clostridia.Clostridiales.Ruminococcaceae.Ruminococcaceae_UCG_014	XRCC2
368873	ENSG00000196584	rs3218384	0.151765486	0.262393903	0.701170587	0.430628981	-0.234224909	0.262639989	-0.030218977	-0.080593156	0.161493811	0.232309229	0.078401417	0.101623193	0.137756468	0.103728031	0.962073978	0.854627345	Bacteria.Firmicutes.Bacilli.Lactobacillales.Carnobacteriaceae.Granulicatella	XRCC2
368874	ENSG00000196584	rs3218384	0.199542834	0.019106839	0.715874873	0.309193161	-0.290883912	0.595126112	-0.033073991	0.100323206	0.22443953	0.247621169	0.090473028	0.097882502	0.340801596	0.042288992	0.948905015	0.966332496	Bacteria.Firmicutes.Clostridia.Clostridiales.Ruminococcaceae.Ruminococcaceae_NK4A214_group	XRCC2
368875	ENSG00000196584	rs3218384	0.119726615	0.014967124	0.598036805	0.283369865	-0.215923361	0.418539551	0.027929815	-0.070517516	0.136949075	0.16744219	0.052714934	0.06518963	0.083658288	0.00869452	0.891122209	0.84955966	Bacteria.Fusobacteria.Fusobacteriia.Fusobacteriales	XRCC2
368876	ENSG00000196584	rs3218384	0.582539278	0.035262415	0.557363429	0.589297442	-0.113945368	0.448196928	-0.055601491	-0.057258502	0.206257035	0.208441553	0.094270319	0.105536554	0.460424024	0.045104645	0.962969945	0.933837527	Bacteria.Firmicutes.Bacilli	XRCC2
368877	ENSG00000196584	rs3218384	0.559608991	0.056108358	0.420224437	0.665769528	-0.112640286	0.482511682	0.055189437	0.042758829	0.192073698	0.248083299	0.068036243	0.098536446	0.413023464	0.051922333	0.836955296	0.995071635	Bacteria.Firmicutes.Erysipelotrichia.Erysipelotrichales.Erysipelotrichaceae.Clostridium_innocuum_group	XRCC2
368878	ENSG00000196584	rs3218384	0.681333748	0.732850881	0.404171164	0.851878583	0.228656477	0.263045908	-0.087790713	0.028069685	0.554324929	0.767332611	0.104553811	0.149731464	0.954184916	0.771374058	0.999826541	0.999832315	Bacteria.Firmicutes.Clostridia.Clostridiales.Lachnospiraceae	XRCC2
368879	ENSG00000196584	rs3218384	0.598967494	0.769249705	0.423179821	0.922011341	0.440984668	0.297700752	-0.109709356	0.016558926	0.834442846	1.010576739	0.13611523	0.168484925	0.999435429	0.994082512	0.999968393	0.999515331	Bacteria.Firmicutes	XRCC2
368880	ENSG00000196584	rs3218384	0.139780459	0.075955674	0.570360042	0.811820168	-0.317138102	0.452790016	-0.046095532	0.021973196	0.21214702	0.251071843	0.08080992	0.091919437	0.261931623	0.091638193	0.961249848	0.997513341	Bacteria.Firmicutes.Clostridia.Clostridiales.Lachnospiraceae.Eubacterium_xylanophilum_group	XRCC2
368881	ENSG00000196584	rs3218384	0.180627417	0.089850922	0.842989076	0.990702802	-0.246027754	0.411427969	-0.012164597	-0.000955269	0.181789818	0.238943915	0.061170122	0.081664497	0.205773573	0.062260602	0.99714486	0.996920703	Bacteria.Firmicutes.Clostridia.Clostridiales.Clostridiaceae_1.Clostridium_sensu_stricto_1	XRCC2
368882	ENSG00000196584	rs3218384	0.055461362	0.008459094	0.070500487	0.218680024	-0.264104904	0.447291909	0.10036365	-0.079855615	0.135421142	0.164695386	0.054578495	0.064293268	0.053913051	0.004607332	0.580712864	0.903004347	Bacteria.Firmicutes.Clostridia.Clostridiales.Lachnospiraceae.Lachnospiraceae_NK4A136_group	XRCC2
368883	ENSG00000196584	rs3218384	0.017780504	0.152981976	0.054420215	0.473882339	-0.886091782	0.819970328	0.163487102	-0.097586364	0.364350478	0.567061099	0.083459758	0.135467754	0.381993873	0.38038151	0.999330493	0.996754281	Bacteria.Proteobacteria	XRCC2
368884	ENSG00000196584	rs3218384	0.121841205	0.015637651	0.569801612	0.281910662	-0.214994184	0.415286825	0.030054337	-0.070578834	0.137152716	0.167285059	0.052611728	0.065047047	0.086075315	0.008837741	0.893044717	0.856559779	Bacteria.Fusobacteria.Fusobacteriia.Fusobacteriales.Fusobacteriaceae.Fusobacterium	XRCC2
368885	ENSG00000196584	rs3218384	0.441092184	0.088432642	0.640682976	0.986905964	-0.153467227	0.406307874	-0.036727448	0.001684566	0.197997071	0.23490261	0.078320471	0.102250241	0.395915593	0.07162134	0.853180646	0.923143873	Bacteria.Firmicutes.Negativicutes.Selenomonadales.Veillonellaceae	XRCC2
368886	ENSG00000196584	rs3218384	0.622402148	0.143963378	0.355380856	0.909381637	-0.095551065	0.451071205	-0.055182186	-0.011916125	0.193106282	0.304978419	0.059282151	0.104286944	0.535606175	0.121975285	0.9994853	0.999502343	Bacteria.Firmicutes.Clostridia.Clostridiales.Lachnospiraceae.Ruminococcus_gnavus_group	XRCC2
368887	ENSG00000196584	rs3218384	0.296217772	0.039112526	0.583062645	0.948355384	-0.171021332	0.428011984	-0.036377083	-0.005636589	0.162405967	0.203278961	0.065939317	0.086686301	0.265400922	0.034912777	0.573964435	0.974812751	Bacteria.Firmicutes.Clostridia.Clostridiales.Lachnospiraceae.Anaerostipes	XRCC2
368888	ENSG00000196584	rs3218384	0.116218851	0.023321075	0.576711459	0.958929252	-0.221119072	0.432371013	-0.032459576	-0.004211414	0.138886968	0.186128269	0.057857924	0.081464563	0.076193282	0.011472612	0.975933082	0.912582447	Bacteria.Bacteroidetes.Bacteroidia.Bacteroidales.Rikenellaceae.Alistipes	XRCC2
368889	ENSG00000196584	rs3218384	0.257916825	0.096909106	0.122233881	0.02795099	-0.156500266	0.288210823	0.093977889	-0.16069417	0.137120018	0.171110244	0.060016236	0.071471932	0.137355365	0.03769049	0.99935717	0.949725174	Bacteria.Firmicutes.Erysipelotrichia.Erysipelotrichales.Erysipelotrichaceae.Erysipelotrichaceae_UCG_003	XRCC2
368890	ENSG00000196584	rs3218384	0.287073173	0.019889496	0.504048833	0.673243947	-0.16813527	0.489387859	0.045416851	0.034828485	0.156642179	0.204994834	0.067597879	0.082216991	0.259720795	0.020674665	0.559446822	0.976796505	Bacteria.Firmicutes.Clostridia.Clostridiales.Christensenellaceae	XRCC2
368891	ENSG00000196584	rs3218384	0.068742057	0.099035995	0.312557072	0.774554357	-0.348612401	0.460617684	-0.071208847	0.027443887	0.188357013	0.275242747	0.069965034	0.095417911	0.123496381	0.085161612	0.631838349	0.998431627	Bacteria.Firmicutes.Clostridia.Clostridiales.Ruminococcaceae.Ruminococcus_1	XRCC2
368892	ENSG00000196584	rs3218384	0.12982531	0.013775358	0.386001191	0.857016956	-0.209714454	0.424051343	0.055235676	-0.013481504	0.136689938	0.167491811	0.063287775	0.074528845	0.091342861	0.008490833	0.911615867	0.97237133	Bacteria.Firmicutes.Clostridia.Clostridiales.Ruminococcaceae.Ruminococcaceae_UCG_002	XRCC2
368893	ENSG00000196584	rs3218384	0.247222395	0.027939312	0.470716854	0.831675584	-0.175591683	0.386815091	0.041266818	-0.016181175	0.150383314	0.172030402	0.056876332	0.075822209	0.173971521	0.016777186	0.897629257	0.990319722	Bacteria.Firmicutes.Negativicutes.Selenomonadales.Acidaminococcaceae	XRCC2
368894	ENSG00000196584	rs3218384	0.168158609	0.005671892	0.581735773	0.260087403	-0.195338385	0.500118514	0.037494343	0.092587935	0.140159269	0.174797113	0.067725303	0.081496498	0.104262521	0.003732159	0.990263512	0.935449612	Bacteria.Proteobacteria.Gammaproteobacteria.Pseudomonadales	XRCC2
368895	ENSG00000196584	rs3218384	0.105725028	0.023839229	0.76777595	0.921749629	-0.237684894	0.409651908	-0.024650664	-0.010423992	0.14488264	0.177031895	0.083132321	0.105706872	0.084797606	0.012801793	0.911017093	0.997132292	Bacteria.Firmicutes.Bacilli.Bacillales	XRCC2
368896	ENSG00000196584	rs3218384	0.031227454	0.200883759	0.13101849	0.991329469	-0.478442122	0.418727175	0.089687528	-0.001020524	0.217286781	0.32405711	0.058642428	0.093548895	0.158412237	0.15568659	0.996566686	0.997858307	Bacteria.Proteobacteria.Gammaproteobacteria	XRCC2
368897	ENSG00000196584	rs3218384	0.225355498	0.035952266	0.972437038	0.743020478	-0.216403905	0.460717115	0.001998831	0.022917227	0.176794826	0.215095565	0.057627737	0.069602974	0.256222032	0.040993049	0.890202112	0.970801551	Bacteria.Bacteroidetes.Bacteroidia.Bacteroidales.Prevotellaceae.Prevotella_9	XRCC2
368898	ENSG00000196584	rs3218384	0.287338684	0.019856736	0.505132236	0.671547699	-0.168107967	0.489985313	0.045325757	0.035046662	0.1567038	0.205188316	0.067634617	0.082277813	0.261476266	0.021096788	0.558120656	0.968358963	Bacteria.Firmicutes.Clostridia.Clostridiales.Christensenellaceae.Christensenellaceae_R_7_group	XRCC2
368899	ENSG00000196584	rs3218384	0.154075377	0.185479833	0.745478972	0.596263323	-0.234659797	0.312523149	-0.025795229	-0.054961376	0.162720898	0.233532396	0.079128847	0.103232961	0.143549857	0.077242649	0.991744893	0.885182219	Bacteria.Firmicutes.Bacilli.Lactobacillales.Carnobacteriaceae	XRCC2
368900	ENSG00000196584	rs3218384	0.048926945	0.016270657	0.269352094	0.803266886	-0.351798136	0.471306929	-0.070199161	0.018031646	0.175297543	0.191047236	0.063011488	0.072085801	0.082032301	0.016607109	0.959597159	0.99789802	Bacteria.Verrucomicrobia	XRCC2
368901	ENSG00000196584	rs3218384	0.980150963	0.276355263	0.570735228	0.664887506	0.010943169	0.687719687	-0.045337032	-0.048494989	0.438154799	0.626470165	0.079557813	0.111441636	0.966789155	0.527085229	0.997187614	0.941674949	Bacteria.Bacteroidetes.Bacteroidia.Bacteroidales	XRCC2
368902	ENSG00000196584	rs3218384	0.386351829	0.035381044	0.294597958	0.86677436	-0.136004967	0.377709726	0.060739499	-0.012956849	0.155947131	0.175777931	0.057484903	0.076930902	0.213012541	0.02434782	0.64963996	0.99671406	Bacteria.Firmicutes.Negativicutes.Selenomonadales.Acidaminococcaceae.Phascolarctobacterium	XRCC2
368903	ENSG00000196584	rs3218384	0.24598274	0.020583973	0.882070542	0.411497946	-0.236563837	0.535705502	-0.011373401	0.074795707	0.202065748	0.225699202	0.076367805	0.09048793	0.329539514	0.037250181	0.982838741	0.998600531	Bacteria.Firmicutes.Clostridia.Clostridiales.Ruminococcaceae.Ruminiclostridium_6	XRCC2
368904	ENSG00000196584	rs3218384	0.069292598	0.024127793	0.432026585	0.455327394	-0.282455924	0.513392169	0.045645011	-0.057854039	0.152922956	0.222336401	0.05773137	0.077029893	0.078923963	0.018517025	0.723632592	0.935568656	Bacteria.Proteobacteria.Betaproteobacteria.Burkholderiales.Alcaligenaceae	XRCC2
368905	ENSG00000196584	rs3218384	0.479533793	0.065161807	0.620974246	0.556869887	-0.150612549	0.611279716	0.041912851	0.068818663	0.211786457	0.325860836	0.084357898	0.116533208	0.467186937	0.085063778	0.997947728	0.9977362	Bacteria.Actinobacteria.Actinobacteria.Micrococcales	XRCC2
368906	ENSG00000196584	rs3218384	0.275037582	0.012371638	0.880538458	0.335351941	-0.182255572	0.459285203	-0.013301739	-0.105263237	0.165564377	0.178497757	0.088161656	0.108453174	0.256783763	0.013434148	0.980868542	0.980405449	Bacteria.Firmicutes.Bacilli.Lactobacillales.Streptococcaceae.Streptococcus	XRCC2
368907	ENSG00000196584	rs3218384	0.229265166	0.031857829	0.787834643	0.382595743	-0.274286022	0.60769228	-0.020635327	0.081833514	0.225997067	0.277048745	0.076360306	0.093089861	0.344022887	0.056337144	0.997594253	0.968019235	Bacteria.Firmicutes.Erysipelotrichia.Erysipelotrichales.Erysipelotrichaceae.Faecalitalea	XRCC2
368908	ENSG00000196584	rs3218384	0.350970779	0.054956183	0.073777871	0.166972668	-0.13395403	0.339713063	-0.106414629	0.089089484	0.142585618	0.173818185	0.058555811	0.063742704	0.216260605	0.031822392	0.504288988	0.79033603	Bacteria.Firmicutes.Clostridia.Clostridiales.Lachnospiraceae.Roseburia	XRCC2
368909	ENSG00000196584	rs3218384	0.785693442	0.549411728	0.54493646	0.874522067	0.18818963	0.546370287	-0.070191849	-0.024522799	0.689255947	0.907918685	0.115340726	0.154677966	0.997454612	0.85763391	0.997650199	0.999159905	Bacteria.Firmicutes.Clostridia.Clostridiales	XRCC2
368910	ENSG00000196584	rs3218384	0.070578508	0.039233276	0.398249021	0.526440683	-0.305534526	0.514756935	0.054091309	-0.054399378	0.166199211	0.244632915	0.063610229	0.085415621	0.094070702	0.029558899	0.684447157	0.994680072	Bacteria.Proteobacteria.Betaproteobacteria.Burkholderiales	XRCC2
368911	ENSG00000196584	rs3218384	0.116493239	0.023815235	0.574189957	0.966201212	-0.221045413	0.432212008	-0.032641061	-0.003431642	0.138947072	0.186748066	0.0577977	0.080674758	0.076122693	0.011435495	0.97729231	0.92949713	Bacteria.Bacteroidetes.Bacteroidia.Bacteroidales.Rikenellaceae	XRCC2
368912	ENSG00000196584	rs3218384	0.32732624	0.039364528	0.546525232	0.674361894	-0.163189693	0.520894159	0.043029314	0.044404367	0.16534727	0.247720378	0.07098772	0.105204516	0.267859261	0.03920186	0.767930569	0.940986664	Bacteria.Bacteroidetes.Bacteroidia.Bacteroidales.Porphyromonadaceae.Odoribacter	XRCC2
368913	ENSG00000196584	rs3218384	0.142807473	0.036527396	0.887867817	0.999328864	-0.217149824	0.415689597	-0.00959265	8.17E-05	0.146388946	0.194693653	0.067765314	0.096792765	0.100681922	0.019494384	0.999694213	0.921926644	Bacteria.Firmicutes.Clostridia.Clostridiales.Lachnospiraceaencultured	XRCC2
368914	ENSG00000196584	rs3218384	0.098228861	0.009794006	0.978288574	0.364801825	-0.228783929	0.453329444	0.001770445	-0.074968237	0.136376115	0.170334996	0.064805081	0.082143897	0.075510901	0.005947502	0.997649856	0.996621608	Bacteria.Proteobacteria.Deltaproteobacteria	XRCC2
368915	ENSG00000196584	rs3218384	0.200282244	0.01649346	0.33577756	0.170555976	-0.189683617	0.416094237	-0.094792096	0.148484281	0.146599527	0.169032454	0.097751383	0.107149924	0.114834909	0.009881742	0.703352052	0.894251013	Bacteria.Actinobacteria.Actinobacteria	XRCC2
368916	ENSG00000196584	rs3218384	0.173232191	0.023399186	0.718761432	0.346373235	-0.268590287	0.611751007	-0.026408362	0.090581183	0.19505278	0.263502976	0.07301505	0.095496422	0.254342256	0.044408695	0.999878354	0.975218217	Bacteria.Bacteroidetes.Bacteroidia.Bacteroidales.Porphyromonadaceae.Barnesiella	XRCC2
368917	ENSG00000196584	rs3218384	0.327345323	0.014720372	0.75997817	0.385200364	-0.166123269	0.449855061	-0.02715294	-0.094682511	0.168326321	0.179506054	0.088504425	0.108301293	0.30044668	0.015593911	0.988415778	0.976249604	Bacteria.Firmicutes.Bacilli.Lactobacillales.Streptococcaceae	XRCC2
368918	ENSG00000196584	rs3218384	0.980495073	0.275983994	0.571081073	0.664196162	0.010754233	0.688327723	-0.045296983	-0.048604684	0.438188144	0.626535021	0.079559133	0.111448453	0.966803277	0.525098448	0.997675757	0.944715108	Bacteria.Bacteroidetes	XRCC2
368919	ENSG00000196584	rs3218384	0.108229359	0.015553173	0.72854182	0.548725476	-0.235039738	0.421826341	0.020384357	-0.047985307	0.144317581	0.169774506	0.058480661	0.079601286	0.074594676	0.010254355	0.931003242	0.987424055	Bacteria.Proteobacteria.Gammaproteobacteria.Pasteurellales.Pasteurellaceae	XRCC2
368920	ENSG00000196584	rs3218384	0.303136944	0.101018894	0.556905348	0.289941106	-0.505431011	1.085837798	0.057993508	-0.141461989	0.486948939	0.652727031	0.098211423	0.132585338	0.877278178	0.410030962	0.999135888	0.977096731	Bacteria.Firmicutes.Clostridia.Clostridiales.Ruminococcaceae	XRCC2
368921	ENSG00000196586	rs1322549	0.1005206	0.328195316	0.261354015	0.950639235	0.407642877	-0.186657534	0.100453366	0.004170525	0.244679611	0.189468015	0.088657235	0.067111172	0.180872299	0.209122706	0.997329664	0.927794801	Bacteria.Firmicutes.Negativicutes.Selenomonadales.Veillonellaceae.Megasphaera	MYO6
368922	ENSG00000196586	rs1322549	0.347655421	0.872137741	0.24002355	0.673995047	-0.990826167	0.148553572	0.206538138	-0.06321861	1.047392195	0.919380454	0.174178262	0.149600863	0.999435429	0.997077321	0.999968393	0.999515331	Bacteria.Firmicutes	MYO6
368923	ENSG00000196586	rs1322549	0.746493817	0.583684293	0.588900287	0.62222448	0.094506704	-0.123659382	-0.052192315	0.036076769	0.291109662	0.224523799	0.096096012	0.072872965	0.413001291	0.287726729	0.720852331	0.906217772	Bacteria.Firmicutes.Clostridia.Clostridiales.Lachnospiraceae.Lachnospiraceae_UCG_010	MYO6
368924	ENSG00000196586	rs1322549	0.50392762	0.301112104	0.919040139	0.859497062	0.187853133	-0.237609675	-0.011476214	-0.016312398	0.279518547	0.227956341	0.112469305	0.091788059	0.501763214	0.212695299	0.998832683	0.995738724	Bacteria.Firmicutes.Clostridia.Clostridiales.Ruminococcaceae.Eubacterium_coprostanoligenes_group	MYO6
368925	ENSG00000196586	rs1322549	0.383472866	0.870988926	0.25456418	0.647867687	-0.804884835	0.131606176	0.179775759	-0.061631999	0.917297786	0.807177418	0.156395494	0.134316399	0.997454612	0.887383716	0.997650199	0.999159905	Bacteria.Firmicutes.Clostridia.Clostridiales	MYO6
368926	ENSG00000196586	rs1322549	0.244284425	0.182024503	0.454565408	0.979948238	0.22880171	-0.212630037	-0.103595176	0.002536121	0.194726231	0.157622933	0.137698161	0.100517215	0.128475242	0.052435066	0.999276643	0.991767652	Bacteria.Firmicutes.Clostridia.Clostridiales.Ruminococcaceae.Ruminiclostridium_5	MYO6
368927	ENSG00000196586	rs1322549	0.658718704	0.166213751	0.447392489	0.536072531	0.10111499	-0.247249646	-0.05984759	-0.036093298	0.227880231	0.176583775	0.078293101	0.058021375	0.346300588	0.089971238	0.979476281	0.998439902	Bacteria.Verrucomicrobia.Verrucomicrobiae.Verrucomicrobiales.Verrucomicrobiaceae.Akkermansia	MYO6
368928	ENSG00000196586	rs1322549	0.242184361	0.487854924	0.114868468	0.201082282	-0.732325696	0.288526615	0.243375417	-0.129355342	0.620459979	0.413541355	0.152289376	0.100154072	0.69401385	0.564294214	0.999330493	0.996754281	Bacteria.Proteobacteria	MYO6
368929	ENSG00000196586	rs1322549	0.162070173	0.120150642	0.289204851	0.30815557	0.301878503	-0.260631474	0.132903834	-0.103331997	0.213459704	0.165498081	0.124372536	0.100600363	0.126080298	0.040052957	0.545288406	0.81170164	Bacteria.Firmicutes.Clostridia.Clostridiales.Peptostreptococcaceae	MYO6
368930	ENSG00000196586	rs1322549	0.733514127	0.988882261	0.166350291	0.240474051	-0.101123019	-0.003195794	-0.136236401	0.089570862	0.295750511	0.228463968	0.097330806	0.07561031	0.49431352	0.440069066	0.998896274	0.99087052	Bacteria.Proteobacteria.Deltaproteobacteria.Desulfovibrionales.Desulfovibrionaceae.Desulfovibrio	MYO6
368931	ENSG00000196586	rs1322549	0.226614993	0.13788731	0.535945274	0.408508112	0.343130042	-0.345831682	-0.091886012	0.096775626	0.281096262	0.230216197	0.147664093	0.11633005	0.25696449	0.081915538	0.978575925	0.973447285	Bacteria.Firmicutes.Bacilli.Lactobacillales	MYO6
368932	ENSG00000196586	rs1322549	0.124863716	0.075114615	0.284492868	0.200637639	0.512478324	-0.509519266	-0.172727312	0.168292054	0.329623007	0.281696426	0.160053216	0.130170817	0.218721535	0.072429013	0.949850436	0.933837527	Bacteria.Firmicutes.Bacilli	MYO6
368933	ENSG00000196586	rs1322549	0.409856303	0.671906369	0.834473949	0.186070633	0.18695966	-0.078888835	-0.019652596	0.113292795	0.225387775	0.185419877	0.093669539	0.084773169	0.268077142	0.216517378	0.970338521	0.846484147	Bacteria.Proteobacteria.Gammaproteobacteria.Pseudomonadales.Pseudomonadaceae.Pseudomonas	MYO6
368934	ENSG00000196586	rs1322549	0.53444585	0.360895642	0.132925276	0.430089304	0.124123388	-0.147295303	-0.139271479	0.059702263	0.198737211	0.16007712	0.091521393	0.075192524	0.207012864	0.105869686	0.94795706	0.997201293	Bacteria.Firmicutes.Clostridia.Clostridiales.Lachnospiraceae.Coprococcus_1	MYO6
368935	ENSG00000196586	rs1322549	0.773776102	0.271580691	0.521435729	0.679908524	0.079960831	-0.239834769	-0.063994843	-0.032968578	0.277027064	0.216291389	0.099273789	0.07954761	0.469893276	0.163959663	0.847536449	0.997202793	Bacteria.Firmicutes.Clostridia.Clostridiales.Ruminococcaceae.Ruminococcus_2	MYO6
368936	ENSG00000196586	rs1322549	0.041873283	0.046373169	0.083924143	0.342777336	0.530023983	-0.371761594	0.160641353	-0.061745045	0.255335447	0.183064689	0.091519247	0.064608829	0.064557093	0.024977694	0.858670885	0.979585985	Bacteria.Firmicutes.Erysipelotrichia.Erysipelotrichales.Erysipelotrichaceae.Erysipelatoclostridium	MYO6
368937	ENSG00000196586	rs1322549	0.637392493	0.558530319	0.440438289	0.20944572	0.116227586	-0.106236415	-0.087162832	0.102798405	0.24542793	0.180656012	0.112292342	0.081093746	0.320499807	0.200999227	0.979221309	0.998719086	Bacteria.Firmicutes.Bacilli.Bacillales.Family_XI.Gemella	MYO6
368938	ENSG00000196586	rs1322549	0.94071557	0.778864827	0.587337947	0.654409836	0.028974599	-0.086142863	0.046884095	-0.030501042	0.388094109	0.305507166	0.085961097	0.067822569	0.684582211	0.488796639	0.963801103	0.916877402	Bacteria.Firmicutes.Clostridia.Clostridiales.Ruminococcaceae.Faecalibacterium	MYO6
368939	ENSG00000196586	rs1322549	0.377905099	0.492451313	0.911977048	0.774699325	0.246721421	-0.153516909	0.015761262	0.032911104	0.27789225	0.222385502	0.142023588	0.11450225	0.375061857	0.299520562	0.907467724	0.904837557	Bacteria.Firmicutes.Clostridia.Clostridiales.Ruminococcaceae.Ruminiclostridium_9	MYO6
368940	ENSG00000196586	rs1322549	0.130565979	0.154725771	0.233667803	0.463185611	0.335888917	-0.264236514	0.082915281	-0.042647306	0.219359277	0.18352431	0.068972654	0.057789624	0.160009038	0.078197141	0.952805104	0.99999132	Bacteria.Firmicutes.Clostridia.Clostridiales.Clostridiaceae_1	MYO6
368941	ENSG00000196586	rs1322549	0.583876759	0.576738656	0.259999797	0.075125162	0.114235731	-0.094082003	-0.12104983	0.165496217	0.207520004	0.167709488	0.106529064	0.091500803	0.267401532	0.139232329	0.83669351	0.877185252	Bacteria.Actinobacteria.Actinobacteria.Bifidobacteriales.Bifidobacteriaceae.Bifidobacterium	MYO6
368942	ENSG00000196586	rs1322549	0.198176262	0.059362047	0.544835185	0.206669129	0.305875869	-0.413644896	-0.061324767	0.106556144	0.235280715	0.215539345	0.100744705	0.083540137	0.258279413	0.055031706	0.834103641	0.857593755	Bacteria.Firmicutes.Negativicutes.Selenomonadales.Veillonellaceae	MYO6
368943	ENSG00000196586	rs1322549	0.629740679	0.634763159	0.139831058	0.10282761	-0.149904281	0.119653607	-0.220058873	0.1953656	0.309473239	0.250698584	0.147225765	0.118074419	0.530720629	0.333291861	0.99991226	0.954009664	Bacteria.Actinobacteria.Coriobacteriia.Coriobacteriales.Coriobacteriaceae.Collinsella	MYO6
368944	ENSG00000196586	rs1322549	0.303504262	0.15550959	0.353783273	0.112903197	0.199911413	-0.225324071	0.084507559	-0.123984304	0.192748833	0.15679989	0.090483459	0.077152964	0.164098528	0.053369817	0.995339941	0.95316496	Bacteria.Proteobacteria.Deltaproteobacteria.Desulfovibrionales.Desulfovibrionaceae.Bilophila	MYO6
368945	ENSG00000196586	rs1322549	0.236141003	0.209356611	0.630770798	0.872412663	0.277867193	-0.229195359	0.052400285	-0.014003228	0.232380413	0.180767693	0.108505801	0.086852719	0.173034863	0.055676825	0.618057992	0.995873021	Bacteria.Firmicutes.Clostridia.Clostridiales.Peptostreptococcaceae.Intestinibacter	MYO6
368946	ENSG00000196586	rs1322549	0.605315445	0.875522121	0.067390288	0.130726698	-0.139624697	0.034924761	-0.196337091	0.138047114	0.268871035	0.222073384	0.105549311	0.090192886	0.498059895	0.395890765	0.981084248	0.998600531	Bacteria.Firmicutes.Clostridia.Clostridiales.Ruminococcaceae.Ruminiclostridium_6	MYO6
368947	ENSG00000196586	rs1322549	0.624387594	0.412553675	0.77983382	0.965843675	0.148044752	-0.200035171	-0.038838947	0.004672148	0.300913258	0.242552728	0.138365764	0.108687459	0.50272504	0.2003877	0.862526945	0.994954174	Bacteria.Firmicutes.Clostridia.Clostridiales.Lachnospiraceae.Lachnospiraceae_ND3007_group	MYO6
368948	ENSG00000196586	rs1322549	0.242133022	0.084923365	0.294606542	0.072021483	0.225009002	-0.282071334	-0.093892542	0.134449642	0.190616962	0.16122907	0.088863105	0.073518951	0.172362976	0.032746496	0.977260763	0.841552396	Bacteria.Firmicutes.Negativicutes.Selenomonadales.Veillonellaceae.Veillonella	MYO6
368949	ENSG00000196586	rs1322549	0.511935498	0.269218849	0.444812865	0.661170837	0.140705765	-0.188683605	0.0578054	-0.02383908	0.213367814	0.169316773	0.075191833	0.054141146	0.341979194	0.124523874	0.997282517	0.999171204	Bacteria.Proteobacteria.Gammaproteobacteria.Enterobacteriales.Enterobacteriaceae	MYO6
368950	ENSG00000196586	rs1322549	0.143249744	0.143948271	0.292086623	0.346804668	0.526791376	-0.453091918	0.125562696	-0.094354548	0.3555297	0.306332928	0.118212778	0.099564189	0.226694294	0.119775725	0.981446852	0.925873833	Bacteria.Proteobacteria.Gammaproteobacteria.Enterobacteriales.Enterobacteriaceae.Citrobacter	MYO6
368951	ENSG00000196586	rs1322549	0.156526042	0.157378333	0.363346124	0.540579562	0.354143049	-0.27462397	-0.096658298	0.049438918	0.247058807	0.191984605	0.105587083	0.080364132	0.189730396	0.091126379	0.896362991	0.997216401	Bacteria.Firmicutes.Clostridia.Clostridiales.Ruminococcaceae.Subdoligranulum	MYO6
368952	ENSG00000196586	rs1322549	0.575656662	0.717274337	0.643741848	0.228660713	0.142471429	-0.071149343	-0.077478646	0.154011479	0.253246865	0.195635134	0.166749785	0.126730741	0.354376102	0.226096061	0.999739884	0.869896013	Bacteria.Actinobacteria.Coriobacteriia.Coriobacteriales.Coriobacteriaceae	MYO6
368953	ENSG00000196586	rs1322549	0.692901741	0.515441366	0.342345151	0.440196271	0.091811739	-0.124348719	-0.087723401	0.058695663	0.231449511	0.190145799	0.091709353	0.075577731	0.340156276	0.192642579	0.865980733	0.989115288	Bacteria.Firmicutes.Clostridia.Clostridiales.Ruminococcaceae.Ruminococcaceae_UCG_003	MYO6
368954	ENSG00000196586	rs1322549	0.538590112	0.599503524	0.681125235	0.317910994	0.156475601	-0.102345583	-0.072325689	0.136078803	0.253106345	0.193946075	0.175215483	0.135201029	0.338303052	0.191786291	0.999005033	0.909856934	Bacteria.Actinobacteria.Coriobacteriia.Coriobacteriales	MYO6
368955	ENSG00000196586	rs1322549	0.390526368	0.212633739	0.958159488	0.682769203	0.211091051	-0.243128236	-0.004220157	-0.024775895	0.244194591	0.193155194	0.080130442	0.060351371	0.192424726	0.0738768	0.962322653	0.969939639	Bacteria.Firmicutes.Clostridia.Clostridiales.Lachnospiraceae.Tyzzerella	MYO6
368956	ENSG00000196586	rs1322549	0.765491885	0.982015468	0.221504294	0.333587908	-0.094702031	0.006095762	-0.155692657	0.103782705	0.31616944	0.269377305	0.126129927	0.106535431	0.606487139	0.470561114	0.948905015	0.966332496	Bacteria.Firmicutes.Clostridia.Clostridiales.Ruminococcaceae.Ruminococcaceae_NK4A214_group	MYO6
368957	ENSG00000196586	rs1322549	0.340618837	0.220899903	0.936741708	0.474939362	0.188015402	-0.196391269	0.006640581	-0.048105892	0.195851872	0.158890256	0.083347402	0.066940354	0.147554238	0.074266528	0.998277807	0.999325446	Bacteria.Bacteroidetes.Bacteroidia.Bacteroidales.Porphyromonadaceae.Parabacteroides	MYO6
368958	ENSG00000196586	rs1322549	0.392824605	0.304121572	0.791953	0.761665841	0.186920819	-0.182527303	-0.034605823	0.02992139	0.217291901	0.17621423	0.130655484	0.098241058	0.262581547	0.106258225	0.999672451	0.998587032	Bacteria.Firmicutes.Clostridia.Clostridiales.Ruminococcaceae.Butyricicoccus	MYO6
