## Supplemental Table 9 for "Host genotypes interact with microbial communities to modulate gene expression in the human intestine" (part 113 of 131)

	pid	sid	Intercept_pval	dosage_pval	microbe_pval	interaction_pval	Intercept_effect	dosage_effect	microbe_effect	interaction_effect	Intercept_SE	dosage_SE	microbe_SE	interaction_SE	Intercept_qval	dosage_qval	microbe_qval	interaction_qval	microbe	symbol
368959	ENSG00000196586	rs1322549	0.280943267	0.183419824	0.391816762	0.617629288	0.211394622	-0.212205442	-0.105988337	0.045196208	0.194431205	0.157817527	0.122945912	0.090100391	0.147255682	0.064469007	0.999670759	0.996530704	Bacteria.Firmicutes.Clostridia.Clostridiales.Ruminococcaceae.Flavonifractor	MYO6
368960	ENSG00000196586	rs1322549	0.308322264	0.271747149	0.928154058	0.474979208	0.216955481	-0.182704505	0.010037257	-0.058022044	0.211293532	0.164827082	0.11088703	0.0807462	0.169458732	0.097481848	0.925438269	0.927707307	Bacteria.Firmicutes.Clostridia.Clostridiales.Lachnospiraceae.Fusicatenibacter	MYO6
368961	ENSG00000196586	rs1322549	0.414634554	0.811933253	0.264567699	0.55300292	-0.660219622	0.157890416	0.176399332	-0.07499777	0.80414319	0.660900483	0.15674691	0.125758223	0.954184916	0.784960575	0.999826541	0.999832315	Bacteria.Firmicutes.Clostridia.Clostridiales.Lachnospiraceae	MYO6
368962	ENSG00000196586	rs1322549	0.465673848	0.359585211	0.352149238	0.148450644	0.152533326	-0.150096101	-0.113481636	0.133006752	0.207851128	0.162673674	0.121091966	0.090951132	0.218820603	0.102789949	0.88760533	0.997132292	Bacteria.Firmicutes.Bacilli.Bacillales	MYO6
368963	ENSG00000196586	rs1322549	0.131999486	0.152641916	0.245380025	0.453490401	0.337278132	-0.267013712	0.081645985	-0.043801501	0.221101485	0.18450146	0.069649659	0.058081625	0.174369825	0.09008377	0.99714486	0.996602117	Bacteria.Firmicutes.Clostridia.Clostridiales.Clostridiaceae_1.Clostridium_sensu_stricto_1	MYO6
368964	ENSG00000196586	rs1322549	0.939127621	0.733834725	0.406765696	0.116559332	0.023609493	0.081655058	-0.09580421	0.14258064	0.307967149	0.239112621	0.114732964	0.089641376	0.546563429	0.392217278	0.999878354	0.935158928	Bacteria.Bacteroidetes.Bacteroidia.Bacteroidales.Porphyromonadaceae.Barnesiella	MYO6
368965	ENSG00000196586	rs1322549	0.321437468	0.190135012	0.823961433	0.613815027	0.254887161	-0.278319694	-0.03199271	0.056952498	0.255109475	0.210208693	0.143238485	0.112314707	0.281032629	0.090655879	0.977936313	0.988800058	Bacteria.Firmicutes.Bacilli.Lactobacillales.Streptococcaceae.Streptococcus	MYO6
368966	ENSG00000196586	rs1322549	0.377007836	0.595691096	0.755462365	0.648913147	0.293678753	-0.137812662	0.036905298	0.043693475	0.330156837	0.258447491	0.117997827	0.095527026	0.341387466	0.25729988	0.835238337	0.996502544	Bacteria.Firmicutes.Clostridia.Clostridiales.Family_XI	MYO6
368967	ENSG00000196586	rs1322549	0.857850527	0.493704454	0.172422791	0.658723272	-0.049452976	-0.15206364	0.177986326	-0.042638924	0.275008355	0.220921947	0.129008475	0.096095612	0.46404895	0.288635739	0.76634727	0.860642577	Bacteria.Firmicutes.Erysipelotrichia.Erysipelotrichales.Erysipelotrichaceae	MYO6
368968	ENSG00000196586	rs1322549	0.571433339	0.521332528	0.374227041	0.333591241	-0.405491254	0.439505878	0.11628743	-0.120038509	0.712854275	0.681626346	0.129967751	0.123223258	0.959504824	0.629096145	0.997187614	0.921529413	Bacteria.Bacteroidetes.Bacteroidia.Bacteroidales	MYO6
368969	ENSG00000196586	rs1322549	0.112793403	0.238793509	0.230150514	0.521350278	0.473156774	-0.323108806	0.124976761	-0.059117848	0.294344483	0.271764884	0.103172276	0.091689343	0.254833846	0.187407488	0.997594253	0.968019235	Bacteria.Firmicutes.Erysipelotrichia.Erysipelotrichales.Erysipelotrichaceae.Faecalitalea	MYO6
368970	ENSG00000196586	rs1322549	0.41874488	0.316471148	0.604995448	0.722645697	0.173210732	-0.173931299	-0.042200649	0.022466587	0.212848369	0.172291991	0.081192336	0.063025787	0.193381984	0.088905939	0.823167305	0.862164464	Bacteria.Firmicutes.Negativicutes.Selenomonadales.Veillonellaceae.Dialister	MYO6
368971	ENSG00000196586	rs1322549	0.321259305	0.329359061	0.946907523	0.56972448	0.205801004	-0.166269553	0.006232381	-0.043987249	0.205904103	0.169182633	0.093231452	0.076986608	0.16492378	0.103816781	0.999694213	0.908466096	Bacteria.Firmicutes.Clostridia.Clostridiales.Lachnospiraceaencultured	MYO6
368972	ENSG00000196586	rs1322549	0.146445017	0.188045289	0.319131854	0.701554533	0.520150166	-0.324382473	0.124662076	-0.032042112	0.353896379	0.243828803	0.124173224	0.083243915	0.200881107	0.118462193	0.823532094	0.995071635	Bacteria.Firmicutes.Erysipelotrichia.Erysipelotrichales.Erysipelotrichaceae.Clostridium_innocuum_group	MYO6
368973	ENSG00000196586	rs1322549	0.811840844	0.954488295	0.118366182	0.01804541	-0.067905129	-0.011399765	0.160334414	-0.190639692	0.284096163	0.198976302	0.101310629	0.0785782	0.376864358	0.298325507	0.583468205	0.837979259	Bacteria.Proteobacteria.Betaproteobacteria.Burkholderiales.Alcaligenaceae	MYO6
368974	ENSG00000196586	rs1322549	0.69605405	0.740144249	0.214250922	0.650921168	-0.1307746	-0.086961472	-0.182824179	0.053180449	0.33327735	0.261081136	0.145766321	0.116986378	0.554558441	0.345970549	0.99792254	0.986607256	Bacteria.Firmicutes.Clostridia.Clostridiales.Family_XIII.Family_XIII_AD3011_group	MYO6
368975	ENSG00000196586	rs1322549	0.287790201	0.226145605	0.698787172	0.536810377	0.209331577	-0.194696509	0.038566458	-0.04676572	0.195315338	0.159334746	0.099225585	0.07531437	0.139537448	0.073098847	0.764848331	0.971870136	Bacteria.Firmicutes.Clostridia.Clostridiales.Lachnospiraceae.Dorea	MYO6
368976	ENSG00000196586	rs1322549	0.801634436	0.802951349	0.072272308	0.188202159	-0.061010704	-0.047810496	-0.183249627	0.106078374	0.241854392	0.190821215	0.100293967	0.079764714	0.466893611	0.286878428	0.388653096	0.856055195	Bacteria.Firmicutes.Clostridia.Clostridiales.Christensenellaceae	MYO6
368977	ENSG00000196586	rs1322549	0.337970578	0.283028771	0.324927528	0.172473073	0.188470454	-0.171436648	-0.073874659	0.08272343	0.195244743	0.158370657	0.0744784	0.059966922	0.152872477	0.090509462	0.968802863	0.929290029	Bacteria.Bacteroidetes.Bacteroidia.Bacteroidales.Prevotellaceae	MYO6
368978	ENSG00000196586	rs1322549	0.26457649	0.138830032	0.848358384	0.758454701	0.218984844	-0.244439131	0.019331707	0.025198526	0.194591641	0.163116457	0.100697816	0.081599155	0.134584376	0.054066986	0.93645027	0.993727148	Bacteria.Proteobacteria.Gammaproteobacteria.Pasteurellales.Pasteurellaceae.Haemophilus	MYO6
368979	ENSG00000196586	rs1322549	0.536731951	0.430251797	0.788892753	0.81646545	0.164035698	-0.171384872	-0.023124454	0.016206233	0.264122081	0.21592858	0.086010858	0.069543794	0.393310413	0.20266975	0.999858829	0.957708045	Bacteria.Proteobacteria.Betaproteobacteria.Neisseriales.Neisseriaceae.Eikenella	MYO6
368980	ENSG00000196586	rs1322549	0.335708405	0.275532834	0.859301672	0.989333027	0.243249184	-0.208854397	0.020581773	0.001159333	0.250806959	0.189924888	0.1156488	0.086382016	0.242999462	0.105479481	0.858862217	0.987294436	Bacteria.Firmicutes.Clostridia.Clostridiales.Lachnospiraceae.Eubacterium_eligens_group	MYO6
368981	ENSG00000196586	rs1322549	0.712733589	0.41936088	0.497042171	0.743954596	0.093848403	-0.158073494	0.065979322	-0.025357485	0.253781448	0.194505832	0.09660405	0.07730587	0.399794797	0.154819937	0.689706542	0.964330194	Bacteria.Firmicutes.Clostridia.Clostridiales.Lachnospiraceae.Lachnoclostridium	MYO6
368982	ENSG00000196586	rs1322549	0.785115873	0.833876299	0.146523624	0.017171275	-0.084418332	0.044846384	0.161767553	-0.205135591	0.308334924	0.212969312	0.110084137	0.083873928	0.412990257	0.272654749	0.570352443	0.874245517	Bacteria.Proteobacteria.Betaproteobacteria.Burkholderiales	MYO6
368983	ENSG00000196586	rs1322549	0.326610392	0.369963171	0.954254811	0.583730425	0.193308146	-0.151543459	0.003795442	0.03364414	0.195572147	0.167858545	0.065908742	0.061093937	0.156596268	0.102404536	0.81723775	0.993577312	Bacteria.Proteobacteria.Betaproteobacteria.Burkholderiales.Alcaligenaceae.Sutterella	MYO6
368984	ENSG00000196586	rs1322549	0.468759906	0.461273798	0.252505604	0.210791442	-0.428414729	0.340571868	0.129275949	-0.1103917	0.587859807	0.459520212	0.111971751	0.087344358	0.85852146	0.579982291	0.999973618	0.989705988	Bacteria.Bacteroidetes.Bacteroidia.Bacteroidales.Bacteroidaceae.Bacteroides	MYO6
368985	ENSG00000196586	rs1322549	0.652463906	0.259055473	0.521645208	0.890045329	0.110207599	-0.240704166	-0.070022349	-0.013566007	0.243589087	0.211406455	0.108678953	0.097744959	0.384959446	0.144090167	0.761128299	0.944114248	Bacteria.Bacteroidetes.Bacteroidia.Bacteroidales.Porphyromonadaceae.Odoribacter	MYO6
368986	ENSG00000196586	rs1322549	0.307042308	0.279515492	0.878073046	0.884663	0.208955263	-0.187276924	0.014071266	0.010884469	0.202960022	0.171733629	0.091361404	0.074739813	0.153214545	0.085335504	0.99935717	0.964106003	Bacteria.Firmicutes.Erysipelotrichia.Erysipelotrichales.Erysipelotrichaceae.Erysipelotrichaceae_UCG_003	MYO6
368987	ENSG00000196586	rs1322549	0.838578887	0.679659379	0.106186333	0.371721188	-0.050738083	-0.082722557	-0.149910987	0.069177448	0.248072293	0.199430986	0.091502655	0.076908895	0.525173437	0.263158472	0.996596763	0.999791394	Bacteria.Firmicutes.Clostridia.Clostridiales.Ruminococcaceae.Ruminococcaceae_UCG_005	MYO6
368988	ENSG00000196586	rs1322549	0.230795679	0.36860383	0.473523196	0.986375353	0.422840442	-0.230597772	-0.102692408	-0.001732319	0.349556997	0.25469504	0.142439698	0.101053383	0.267239789	0.217571032	0.99759175	0.990035446	Bacteria.Firmicutes.Clostridia.Clostridiales.Lachnospiraceae.Lachnospiraceae_UCG_008	MYO6
368989	ENSG00000196586	rs1322549	0.399148337	0.202572742	0.981654691	0.73605434	0.210289621	-0.256415916	0.002998634	0.031947742	0.24777074	0.199196963	0.12990594	0.094371746	0.287523829	0.121305933	0.938205151	0.927561557	Bacteria.Firmicutes.Clostridia.Clostridiales.Lachnospiraceae.Blautia	MYO6
368990	ENSG00000196586	rs1322549	0.407256038	0.348877305	0.470240172	0.208921636	0.171160431	-0.153481947	0.07757782	-0.102975566	0.205193382	0.162658789	0.106807026	0.081138929	0.176416822	0.100979157	0.997117901	0.9453081	Bacteria.Firmicutes.Clostridia.Clostridiales.Lachnospiraceae.Eubacterium_hallii_group	MYO6
368991	ENSG00000196586	rs1322549	0.700892927	0.679554745	0.035837286	0.022650596	-0.090423638	0.082233097	-0.160871304	0.144232174	0.234369929	0.198182342	0.075057988	0.061773622	0.45573068	0.293122635	0.730058533	0.642022903	Bacteria.Bacteroidetes.Bacteroidia.Bacteroidales.Prevotellaceae.Prevotella_9	MYO6
368992	ENSG00000196586	rs1322549	0.129664065	0.043569023	0.035043453	0.005276671	0.289236845	-0.316680754	-0.289710814	0.324875203	0.188441258	0.153851266	0.134567978	0.112534353	0.089643605	0.020253925	0.573819581	0.657672292	Bacteria.Actinobacteria.Actinobacteria	MYO6
368993	ENSG00000196586	rs1322549	0.416460875	0.507512046	0.617908561	0.109332604	0.172873493	-0.112903387	-0.047025918	0.139220107	0.211389246	0.169422097	0.093822635	0.085755469	0.181630356	0.109878028	0.990263512	0.931854663	Bacteria.Proteobacteria.Gammaproteobacteria.Pseudomonadales	MYO6
368994	ENSG00000196586	rs1322549	0.611272081	0.610940425	0.061601378	0.035458879	-0.133819478	0.108683606	-0.185034984	0.163515028	0.262017311	0.212603236	0.09728342	0.076129726	0.490296933	0.257845738	0.999985325	0.999758873	Bacteria.Firmicutes.Clostridia.Clostridiales.Ruminococcaceae.Ruminococcaceae_UCG_014	MYO6
368995	ENSG00000196586	rs1322549	0.625122474	0.376325957	0.786503263	0.981917023	0.14629554	-0.199215288	-0.043626885	-0.002780479	0.297990768	0.223638261	0.160407689	0.122202888	0.452329682	0.190746457	0.998820086	0.96843359	Bacteria.Firmicutes.Clostridia.Clostridiales.Family_XIII	MYO6
368996	ENSG00000196586	rs1322549	0.911902572	0.300799088	0.053242726	0.37431263	0.023627647	-0.185735829	0.181310344	-0.059884453	0.212726265	0.178073657	0.09209185	0.066941463	0.506940908	0.147245969	0.258444033	0.93224343	Bacteria.Firmicutes.Clostridia.Clostridiales.Lachnospiraceae.Anaerostipes	MYO6
368997	ENSG00000196586	rs1322549	0.490140022	0.607734116	0.227055867	0.259356875	-0.343783592	0.199335767	0.162796496	-0.119548643	0.495348087	0.386448532	0.133492913	0.105064693	0.74791364	0.455162676	0.998803525	0.997226571	Bacteria.Firmicutes.Clostridia.Clostridiales.Lachnospiraceae.Eubacterium_rectale_group	MYO6
368998	ENSG00000196586	rs1322549	0.336421413	0.258957306	0.893706523	0.21272391	0.197578483	-0.184730924	0.011733148	-0.088201006	0.204020233	0.162212323	0.087469566	0.070085985	0.149476401	0.074534032	0.999305472	0.835765556	Bacteria.Bacteroidetes.Bacteroidia.Bacteroidales.Rikenellaceae.Alistipes	MYO6
368999	ENSG00000196586	rs1322549	0.405580394	0.222276765	0.534518689	0.791732219	0.171091978	-0.20488032	0.043694339	-0.01359114	0.204376384	0.166258746	0.06997266	0.051258112	0.25663192	0.081314432	0.999492402	0.999741582	Bacteria.Proteobacteria.Gammaproteobacteria.Enterobacteriales.Enterobacteriaceae.Escherichia_Shigella	MYO6
369000	ENSG00000196586	rs1322549	0.828183036	0.54781047	0.475070962	0.664447979	0.062557424	-0.140662982	0.068100398	-0.031030865	0.287081129	0.232806685	0.094791482	0.071209404	0.601122619	0.280343875	0.9994853	0.999502343	Bacteria.Firmicutes.Clostridia.Clostridiales.Lachnospiraceae.Ruminococcus_gnavus_group	MYO6
369001	ENSG00000196586	rs1322549	0.299072788	0.194313889	0.626865382	0.581112633	0.329262684	-0.289652206	0.055010135	-0.042554676	0.314544657	0.220861297	0.112618685	0.076738729	0.289086238	0.134180798	0.717016062	0.992887087	Bacteria.Firmicutes.Clostridia.Clostridiales.Ruminococcaceae.Ruminococcus_1	MYO6
369002	ENSG00000196586	rs1322549	0.142539523	0.328908499	0.344080979	0.836769426	0.379307201	-0.196016848	0.067824728	0.011448831	0.255531042	0.199264018	0.07116381	0.055347027	0.182069796	0.161565667	0.868182661	0.998607976	Bacteria.Firmicutes.Clostridia.Clostridiales.Lachnospiraceae.Tyzzerella_4	MYO6
369003	ENSG00000196586	rs1322549	0.403892506	0.603843452	0.800574944	0.199828623	0.190268447	-0.094632049	-0.02640038	0.114525517	0.226464018	0.18148765	0.104086389	0.088422235	0.248145168	0.197744429	0.976139624	0.834455386	Bacteria.Firmicutes.Bacilli.Lactobacillales.Carnobacteriaceae.Granulicatella	MYO6
369004	ENSG00000196586	rs1322549	0.258157507	0.154165417	0.638529155	0.478739239	0.302216767	-0.311518047	-0.070099737	0.082470134	0.264926928	0.216064936	0.148525979	0.115756574	0.261529355	0.078657255	0.988415778	0.976249604	Bacteria.Firmicutes.Bacilli.Lactobacillales.Streptococcaceae	MYO6
369005	ENSG00000196586	rs1322549	0.743774366	0.744063392	0.17439833	0.030723124	-0.108486147	0.074444637	0.155966384	-0.187183908	0.330494031	0.227055042	0.113576003	0.084746302	0.444967323	0.257995207	0.642911228	0.777220374	Bacteria.Proteobacteria.Betaproteobacteria	MYO6
369006	ENSG00000196586	rs1322549	0.280151078	0.196477908	0.674353338	0.687940378	0.214735269	-0.214442415	0.033755016	-0.027122246	0.19717583	0.164317726	0.079971436	0.067225568	0.14622455	0.062610743	0.898543678	0.919903679	Bacteria.Fusobacteria.Fusobacteriia.Fusobacteriales.Fusobacteriaceae.Fusobacterium	MYO6
369007	ENSG00000196586	rs1322549	0.18235061	0.083015938	0.416905997	0.226982596	0.410170145	-0.478608892	0.103147956	-0.136899696	0.304289717	0.27184952	0.126250206	0.11223967	0.3349168	0.106478121	0.99032513	0.845162576	Bacteria.Firmicutes.Clostridia.Clostridiales.Ruminococcaceae.Ruminococcaceae_UCG_013	MYO6
369008	ENSG00000196586	rs1322549	0.309248432	0.209473245	0.944918004	0.470658551	0.211992629	-0.207701874	0.007166159	-0.05842356	0.206859008	0.163858118	0.103322075	0.08051213	0.154181568	0.059040792	0.998525812	0.997174658	Bacteria.Proteobacteria.Deltaproteobacteria.Desulfovibrionales.Desulfovibrionaceae	MYO6
369009	ENSG00000196586	rs1322549	0.07061612	0.014326856	0.068419477	0.012772273	0.389235159	-0.443423257	-0.282721497	0.333211861	0.211758213	0.176200179	0.152573275	0.130117167	0.08701609	0.011806077	0.618002273	0.662747478	Bacteria.Actinobacteria	MYO6
369010	ENSG00000196586	rs1322549	0.335226954	0.258675484	0.894589345	0.212932256	0.198087095	-0.184815585	0.011627253	-0.088151497	0.204036848	0.162189707	0.087410501	0.070078938	0.148358341	0.073108259	0.999052585	0.848881112	Bacteria.Bacteroidetes.Bacteroidia.Bacteroidales.Rikenellaceae	MYO6
369011	ENSG00000196586	rs1322549	0.28275274	0.552478824	0.561100564	0.920353756	0.342744594	-0.171434468	0.071996785	0.011168429	0.31643929	0.287085657	0.123237653	0.111264486	0.378143438	0.324253731	0.998891856	0.999590371	Bacteria.Firmicutes.Bacilli.Bacillales.Staphylococcaceae.Staphylococcus	MYO6
369012	ENSG00000196586	rs1322549	0.264809501	0.098090906	0.29828843	0.11199562	0.215817055	-0.274184961	0.082440772	-0.107471211	0.191871177	0.16337078	0.078626868	0.066705188	0.180976297	0.042784769	0.872383083	0.904786987	Bacteria.Firmicutes.Negativicutes.Selenomonadales.Acidaminococcaceae	MYO6
369013	ENSG00000196586	rs1322549	0.272118701	0.141773587	0.674766683	0.901611336	0.215354123	-0.243242962	0.042684391	0.010110315	0.194434019	0.163547836	0.101263201	0.081462657	0.131114501	0.055061932	0.926080908	0.99813821	Bacteria.Proteobacteria.Gammaproteobacteria.Pasteurellales.Pasteurellaceae	MYO6
369014	ENSG00000196586	rs1322549	0.917372021	0.340186656	0.425121605	0.904595413	0.030597194	-0.219066484	0.07836726	-0.008330248	0.293783673	0.227991572	0.097639773	0.069230179	0.657862889	0.213145384	0.996566686	0.997858307	Bacteria.Proteobacteria.Gammaproteobacteria	MYO6
369015	ENSG00000196586	rs1322549	0.181652467	0.149033606	0.107428761	0.655238191	0.255724447	-0.224498326	-0.123429764	0.026351986	0.189405287	0.153737898	0.075611984	0.058747468	0.115047942	0.042273284	0.604066116	0.92250092	Bacteria.Firmicutes.Clostridia.Clostridiales.Lachnospiraceae.Lachnospiraceae_NK4A136_group	MYO6
369016	ENSG00000196586	rs1322549	0.716914767	0.204923611	0.403024055	0.59933039	0.082864163	-0.223044622	-0.066087398	-0.030965287	0.227543969	0.174187004	0.078513555	0.058651699	0.377297458	0.104274638	0.959597159	0.99789802	Bacteria.Verrucomicrobia	MYO6
369017	ENSG00000196586	rs1322549	0.848687867	0.843781614	0.303714328	0.556119115	-0.063978338	-0.061066753	-0.129336802	0.06716707	0.333994482	0.308655247	0.124757455	0.11351979	0.704650045	0.548757454	0.77270438	0.935161318	Bacteria.Firmicutes.Clostridia.Clostridiales.Ruminococcaceae.Anaerotruncus	MYO6
369018	ENSG00000196586	rs1322549	0.283113647	0.198616504	0.749327325	0.741687388	0.213623879	-0.212820607	0.025685226	-0.022133572	0.19737771	0.163865038	0.080045072	0.066862941	0.144731186	0.063952561	0.899095022	0.928077709	Bacteria.Fusobacteria.Fusobacteriia.Fusobacteriales	MYO6
369019	ENSG00000196586	rs1322549	0.379537732	0.231499923	0.47752835	0.936219862	0.177802932	-0.196851971	-0.063579087	0.00594997	0.20095771	0.162983709	0.088994589	0.074067041	0.179958063	0.073609085	0.911615867	0.974780525	Bacteria.Firmicutes.Clostridia.Clostridiales.Ruminococcaceae.Ruminococcaceae_UCG_002	MYO6
369020	ENSG00000196586	rs1322549	0.174395153	0.026501901	0.206326547	0.00889585	0.251825691	-0.353616095	0.088404899	-0.168197062	0.183380167	0.155747054	0.069256593	0.062359048	0.114535367	0.014491703	0.886764336	0.755259861	Bacteria.Proteobacteria.Betaproteobacteria.Burkholderiales.Alcaligenaceae.Parasutterella	MYO6
369021	ENSG00000196586	rs1322549	0.381864505	0.360309368	0.91047276	0.624268744	0.18805338	-0.163747678	0.010138634	-0.03606978	0.213590101	0.177738676	0.089816963	0.073289642	0.196158306	0.092893883	0.999296249	0.97562022	Bacteria.Bacteroidetes.Bacteroidia.Bacteroidales.Porphyromonadaceae	MYO6
369022	ENSG00000196586	rs1322549	0.266043462	0.07040954	0.582426995	0.177423666	0.217168461	-0.306839091	0.04542226	-0.094705515	0.193576571	0.166806001	0.082196104	0.069456798	0.169698481	0.040325312	0.739857946	0.970562572	Bacteria.Firmicutes.Negativicutes.Selenomonadales.Acidaminococcaceae.Phascolarctobacterium	MYO6
369023	ENSG00000196586	rs1322549	0.951414361	0.644464465	0.052195847	0.086911704	0.013172673	-0.077787462	0.16132236	-0.108631392	0.215357923	0.167780588	0.081567292	0.062496651	0.407586858	0.212699865	0.472893329	0.727111489	Bacteria.Firmicutes.Clostridia.Clostridiales.Lachnospiraceae.Roseburia	MYO6
369024	ENSG00000196586	rs1322549	0.571473026	0.52198785	0.37427419	0.33414637	-0.405498539	0.438946004	0.11628604	-0.119926606	0.712940804	0.68183371	0.129979104	0.123250873	0.959460813	0.627129092	0.997675757	0.924386311	Bacteria.Bacteroidetes	MYO6
369025	ENSG00000196586	rs1322549	0.378545527	0.244720105	0.684052062	0.860874958	0.184331609	-0.198215223	-0.049657521	0.015911481	0.2079008	0.168852505	0.121480318	0.090428362	0.203878627	0.077280094	0.998043854	0.98261409	Bacteria.Firmicutes.Clostridia.Clostridiales.Ruminococcaceaencultured	MYO6
369026	ENSG00000196586	rs1322549	0.202240051	0.158624924	0.205280421	0.316414749	0.252693944	-0.231974992	0.111827214	-0.07085704	0.196159073	0.162663961	0.08740129	0.070180967	0.125007566	0.044355851	0.380499083	0.917384146	Bacteria.Firmicutes.Clostridia.Clostridiales.Lachnospiraceae.Lachnospira	MYO6
369027	ENSG00000196586	rs1322549	0.594765143	0.574330749	0.237713439	0.074595141	0.110628606	-0.094511408	-0.128541011	0.166864023	0.206945408	0.167413562	0.10786392	0.092084914	0.26182998	0.150900897	0.91810092	0.870296073	Bacteria.Actinobacteria.Actinobacteria.Bifidobacteriales.Bifidobacteriaceae	MYO6
369028	ENSG00000196586	rs1322549	0.319410942	0.225527413	0.941096439	0.480221897	0.208277575	-0.201447465	0.007730433	-0.058762006	0.207581432	0.164637606	0.104214411	0.082759277	0.157898433	0.066651425	0.997604342	0.996621608	Bacteria.Proteobacteria.Deltaproteobacteria	MYO6
369029	ENSG00000196586	rs1322549	0.54546906	0.389558954	0.188650404	0.061364386	-0.228322028	0.251917404	-0.174340514	0.194695552	0.375682415	0.290825797	0.131228677	0.102266603	0.495420881	0.255754421	0.997947728	0.9977362	Bacteria.Actinobacteria.Actinobacteria.Micrococcales	MYO6
369030	ENSG00000196586	rs1322549	0.805207444	0.80242267	0.073962881	0.18906875	-0.05995108	-0.047980126	-0.182343086	0.105974946	0.242107264	0.190974792	0.100402204	0.079845421	0.469196754	0.291970472	0.387868991	0.850032837	Bacteria.Firmicutes.Clostridia.Clostridiales.Christensenellaceae.Christensenellaceae_R_7_group	MYO6
369031	ENSG00000196586	rs1322549	0.517385934	0.392058595	0.929670053	0.979535649	0.191071416	-0.209440337	-0.009245934	-0.002355374	0.293535826	0.243074508	0.10435268	0.091470906	0.480283189	0.253203181	0.970853663	0.998957768	Bacteria.Firmicutes.Clostridia.Clostridiales.Lachnospiraceae.Eubacterium_xylanophilum_group	MYO6
369032	ENSG00000196586	rs1322549	0.172157677	0.112631607	0.34866556	0.276077787	0.518511025	-0.493911462	-0.131909056	0.120401757	0.375592886	0.307114826	0.139734213	0.109614629	0.409011181	0.187664065	0.882834534	0.857776257	Bacteria.Firmicutes.Negativicutes.Selenomonadales	MYO6
369033	ENSG00000196586	rs1322549	0.843903197	0.495382637	0.165093891	0.654819273	-0.054357536	-0.151473121	0.180818473	-0.04312758	0.274961096	0.220924438	0.128792724	0.096020973	0.461738632	0.293278768	0.778495902	0.859306145	Bacteria.Firmicutes.Erysipelotrichia.Erysipelotrichales	MYO6
369034	ENSG00000196586	rs1322549	0.436768128	0.607863842	0.746090977	0.203756843	0.177554085	-0.093901778	-0.03413634	0.113928253	0.226909087	0.18211156	0.1049775	0.088740461	0.26458501	0.191991294	0.991744893	0.856262504	Bacteria.Firmicutes.Bacilli.Lactobacillales.Carnobacteriaceae	MYO6
369035	ENSG00000196586	rs1322549	0.748303408	0.988504571	0.510451033	0.71209985	-0.222634878	0.008855919	0.093697347	-0.045966239	0.690893097	0.612297993	0.141583646	0.124013598	0.918109929	0.797203318	0.999135888	0.996172726	Bacteria.Firmicutes.Clostridia.Clostridiales.Ruminococcaceae	MYO6
369036	ENSG00000196605	rs12462870	0.380689174	0.533937655	0.047800958	0.201753163	0.130139811	0.197619727	0.10021435	-0.146688053	0.147445593	0.316019889	0.049678287	0.113745341	0.379597089	0.302406699	0.998896274	0.99087052	Bacteria.Proteobacteria.Deltaproteobacteria.Desulfovibrionales.Desulfovibrionaceae.Desulfovibrio	ZNF846
369037	ENSG00000196605	rs12462870	0.380689174	0.533937655	0.047800958	0.201753163	0.130139811	0.197619727	0.10021435	-0.146688053	0.147445593	0.316019889	0.049678287	0.113745341	0.379597089	0.302406699	0.998896274	0.99087052	Bacteria.Proteobacteria.Deltaproteobacteria.Desulfovibrionales.Desulfovibrionaceae.Desulfovibrio	ZNF846
369038	ENSG00000196605	rs12462870	0.287882668	0.016013159	0.722834847	0.395382237	-0.10070535	0.535740345	-0.020418519	0.160142601	0.093980593	0.216616363	0.057321129	0.187177982	0.142611148	0.008163167	0.999276643	0.988728768	Bacteria.Firmicutes.Clostridia.Clostridiales.Ruminococcaceae.Ruminiclostridium_5	ZNF846
369039	ENSG00000196605	rs12462870	0.287882668	0.016013159	0.722834847	0.395382237	-0.10070535	0.535740345	-0.020418519	0.160142601	0.093980593	0.216616363	0.057321129	0.187177982	0.142611148	0.008163167	0.999276643	0.988728768	Bacteria.Firmicutes.Clostridia.Clostridiales.Ruminococcaceae.Ruminiclostridium_5	ZNF846
369040	ENSG00000196605	rs12462870	0.226063907	0.015913945	0.569666416	0.505745596	-0.145185387	0.604076301	-0.04484309	0.100723241	0.118794937	0.244006485	0.078472666	0.150515624	0.205356003	0.014657326	0.999005033	0.923079623	Bacteria.Actinobacteria.Coriobacteriia.Coriobacteriales	ZNF846
369041	ENSG00000196605	rs12462870	0.226063907	0.015913945	0.569666416	0.505745596	-0.145185387	0.604076301	-0.04484309	0.100723241	0.118794937	0.244006485	0.078472666	0.150515624	0.205356003	0.014657326	0.999005033	0.923079623	Bacteria.Actinobacteria.Coriobacteriia.Coriobacteriales	ZNF846
369042	ENSG00000196605	rs12462870	0.384995719	0.133495671	0.917074648	0.895198452	-0.097332683	0.494638454	0.004910396	-0.017224171	0.111284445	0.325535151	0.046978224	0.130243679	0.242715687	0.071146398	0.96561126	0.998819627	Bacteria.Firmicutes.Clostridia.Clostridiales.Ruminococcaceae.Ruminococcaceae_UCG_003	ZNF846
369043	ENSG00000196605	rs12462870	0.384995719	0.133495671	0.917074648	0.895198452	-0.097332683	0.494638454	0.004910396	-0.017224171	0.111284445	0.325535151	0.046978224	0.130243679	0.242715687	0.071146398	0.96561126	0.998819627	Bacteria.Firmicutes.Clostridia.Clostridiales.Ruminococcaceae.Ruminococcaceae_UCG_003	ZNF846
369044	ENSG00000196605	rs12462870	0.670531808	0.524382557	0.982385862	0.274319137	-0.108781812	-0.756504323	0.00132485	0.324105051	0.254545583	1.18192478	0.059777683	0.293978625	0.821903879	0.576394022	0.999858277	0.996754281	Bacteria.Proteobacteria	ZNF846
369045	ENSG00000196605	rs12462870	0.670531808	0.524382557	0.982385862	0.274319137	-0.108781812	-0.756504323	0.00132485	0.324105051	0.254545583	1.18192478	0.059777683	0.293978625	0.821903879	0.576394022	0.999858277	0.996754281	Bacteria.Proteobacteria	ZNF846
369046	ENSG00000196605	rs12462870	0.949489441	0.0631514	0.051797819	0.576538992	0.006802904	0.462472885	0.12882621	-0.076827903	0.106975608	0.244630943	0.065023071	0.136880637	0.447502266	0.032958967	0.999672451	0.998587032	Bacteria.Firmicutes.Clostridia.Clostridiales.Ruminococcaceae.Butyricicoccus	ZNF846
369047	ENSG00000196605	rs12462870	0.949489441	0.0631514	0.051797819	0.576538992	0.006802904	0.462472885	0.12882621	-0.076827903	0.106975608	0.244630943	0.065023071	0.136880637	0.447502266	0.032958967	0.999672451	0.998587032	Bacteria.Firmicutes.Clostridia.Clostridiales.Ruminococcaceae.Butyricicoccus	ZNF846
369048	ENSG00000196605	rs12462870	0.291087427	0.020824966	0.534940333	0.772442576	-0.10011544	0.520874524	-0.023538492	0.024339937	0.094058438	0.21988477	0.037733877	0.08381818	0.1572904	0.009264379	0.767644237	0.9272906	Bacteria.Firmicutes.Clostridia.Clostridiales.Lachnospiraceae.Lachnospiraceae_NK4A136_group	ZNF846
369049	ENSG00000196605	rs12462870	0.291087427	0.020824966	0.534940333	0.772442576	-0.10011544	0.520874524	-0.023538492	0.024339937	0.094058438	0.21988477	0.037733877	0.08381818	0.1572904	0.009264379	0.767644237	0.9272906	Bacteria.Firmicutes.Clostridia.Clostridiales.Lachnospiraceae.Lachnospiraceae_NK4A136_group	ZNF846
369050	ENSG00000196605	rs12462870	0.789170373	0.057776563	0.046907976	0.830374277	0.030176712	0.461526149	0.078320558	-0.018928809	0.112393026	0.238940364	0.038664058	0.088006072	0.383286476	0.04252811	0.90549836	0.998439902	Bacteria.Verrucomicrobia.Verrucomicrobiae.Verrucomicrobiales.Verrucomicrobiaceae.Akkermansia	ZNF846
369051	ENSG00000196605	rs12462870	0.789170373	0.057776563	0.046907976	0.830374277	0.030176712	0.461526149	0.078320558	-0.018928809	0.112393026	0.238940364	0.038664058	0.088006072	0.383286476	0.04252811	0.90549836	0.998439902	Bacteria.Verrucomicrobia.Verrucomicrobiae.Verrucomicrobiales.Verrucomicrobiaceae.Akkermansia	ZNF846
369052	ENSG00000196605	rs12462870	0.918175927	0.210605235	0.330352005	0.736776413	0.015827101	0.413083116	0.056730235	-0.051605604	0.153464855	0.326705531	0.057843674	0.152874644	0.638395351	0.171135484	0.998832683	0.995738724	Bacteria.Firmicutes.Clostridia.Clostridiales.Ruminococcaceae.Eubacterium_coprostanoligenes_group	ZNF846
369053	ENSG00000196605	rs12462870	0.918175927	0.210605235	0.330352005	0.736776413	0.015827101	0.413083116	0.056730235	-0.051605604	0.153464855	0.326705531	0.057843674	0.152874644	0.638395351	0.171135484	0.998832683	0.995738724	Bacteria.Firmicutes.Clostridia.Clostridiales.Ruminococcaceae.Eubacterium_coprostanoligenes_group	ZNF846
369054	ENSG00000196605	rs12462870	0.406406635	0.035605377	0.83871641	0.694339397	-0.1283371	0.588871728	-0.01315673	0.049028403	0.153575437	0.2743942	0.064382463	0.124209564	0.438813251	0.053070916	0.99991226	0.995277473	Bacteria.Actinobacteria.Coriobacteriia.Coriobacteriales.Coriobacteriaceae.Collinsella	ZNF846
369055	ENSG00000196605	rs12462870	0.406406635	0.035605377	0.83871641	0.694339397	-0.1283371	0.588871728	-0.01315673	0.049028403	0.153575437	0.2743942	0.064382463	0.124209564	0.438813251	0.053070916	0.99991226	0.995277473	Bacteria.Actinobacteria.Coriobacteriia.Coriobacteriales.Coriobacteriaceae.Collinsella	ZNF846
369056	ENSG00000196605	rs12462870	0.306283268	0.020116924	0.950400896	0.923132544	-0.101701727	0.521924615	-0.002621453	-0.011439157	0.098627603	0.219042183	0.041980876	0.118095177	0.148302016	0.012550434	0.942321429	0.997079835	Bacteria.Proteobacteria.Gammaproteobacteria.Pasteurellales.Pasteurellaceae.Haemophilus	ZNF846
369057	ENSG00000196605	rs12462870	0.306283268	0.020116924	0.950400896	0.923132544	-0.101701727	0.521924615	-0.002621453	-0.011439157	0.098627603	0.219042183	0.041980876	0.118095177	0.148302016	0.012550434	0.942321429	0.997079835	Bacteria.Proteobacteria.Gammaproteobacteria.Pasteurellales.Pasteurellaceae.Haemophilus	ZNF846
369058	ENSG00000196605	rs12462870	0.281272603	0.025251259	0.860270399	0.935826979	-0.110212973	0.521612061	0.006670934	0.007492747	0.101438948	0.227738534	0.037746582	0.092699724	0.187296658	0.017542401	0.815644337	0.877355871	Bacteria.Firmicutes.Clostridia.Clostridiales.Lachnospiraceae.Roseburia	ZNF846
369059	ENSG00000196605	rs12462870	0.281272603	0.025251259	0.860270399	0.935826979	-0.110212973	0.521612061	0.006670934	0.007492747	0.101438948	0.227738534	0.037746582	0.092699724	0.187296658	0.017542401	0.815644337	0.877355871	Bacteria.Firmicutes.Clostridia.Clostridiales.Lachnospiraceae.Roseburia	ZNF846
369060	ENSG00000196605	rs12462870	0.657525049	0.210581817	0.672138041	0.929808962	-0.061087131	0.504998859	0.0256098	-0.0146495	0.137157354	0.399380517	0.060238362	0.165667197	0.482761521	0.173110947	0.883682472	0.908191351	Bacteria.Firmicutes.Clostridia.Clostridiales.Ruminococcaceae.Ruminiclostridium_9	ZNF846
369061	ENSG00000196605	rs12462870	0.657525049	0.210581817	0.672138041	0.929808962	-0.061087131	0.504998859	0.0256098	-0.0146495	0.137157354	0.399380517	0.060238362	0.165667197	0.482761521	0.173110947	0.883682472	0.908191351	Bacteria.Firmicutes.Clostridia.Clostridiales.Ruminococcaceae.Ruminiclostridium_9	ZNF846
369062	ENSG00000196605	rs12462870	0.311890301	0.019290313	0.067858612	0.707134514	-0.093636265	0.536223637	0.069944726	-0.040382612	0.091873021	0.223467716	0.037667625	0.107013148	0.139208424	0.011434397	0.998277807	0.999325446	Bacteria.Bacteroidetes.Bacteroidia.Bacteroidales.Porphyromonadaceae.Parabacteroides	ZNF846
369063	ENSG00000196605	rs12462870	0.311890301	0.019290313	0.067858612	0.707134514	-0.093636265	0.536223637	0.069944726	-0.040382612	0.091873021	0.223467716	0.037667625	0.107013148	0.139208424	0.011434397	0.998277807	0.999325446	Bacteria.Bacteroidetes.Bacteroidia.Bacteroidales.Porphyromonadaceae.Parabacteroides	ZNF846
369064	ENSG00000196605	rs12462870	0.832325854	0.389911811	0.238740869	0.238212974	0.031130323	0.263291541	0.077503893	-0.155124367	0.146445846	0.304184279	0.065180675	0.130311211	0.571726158	0.193144563	0.784863018	0.942166966	Bacteria.Firmicutes.Clostridia.Clostridiales.Lachnospiraceae.Lachnospiraceae_ND3007_group	ZNF846
369065	ENSG00000196605	rs12462870	0.832325854	0.389911811	0.238740869	0.238212974	0.031130323	0.263291541	0.077503893	-0.155124367	0.146445846	0.304184279	0.065180675	0.130311211	0.571726158	0.193144563	0.784863018	0.942166966	Bacteria.Firmicutes.Clostridia.Clostridiales.Lachnospiraceae.Lachnospiraceae_ND3007_group	ZNF846
369066	ENSG00000196605	rs12462870	0.174735305	0.085180541	0.396092802	0.659696451	-0.194100951	0.638399525	-0.051011839	0.061600216	0.141458049	0.365210559	0.059713933	0.139253257	0.318300541	0.103984777	0.948905015	0.966332496	Bacteria.Firmicutes.Clostridia.Clostridiales.Ruminococcaceae.Ruminococcaceae_NK4A214_group	ZNF846
369067	ENSG00000196605	rs12462870	0.174735305	0.085180541	0.396092802	0.659696451	-0.194100951	0.638399525	-0.051011839	0.061600216	0.141458049	0.365210559	0.059713933	0.139253257	0.318300541	0.103984777	0.948905015	0.966332496	Bacteria.Firmicutes.Clostridia.Clostridiales.Ruminococcaceae.Ruminococcaceae_NK4A214_group	ZNF846
369068	ENSG00000196605	rs12462870	0.088712744	0.381133687	0.142986996	0.74726761	-0.186732277	0.372454674	-0.050948947	-0.052403452	0.108054365	0.422379489	0.03436231	0.161930904	0.128499998	0.148706773	0.935426336	0.99999132	Bacteria.Firmicutes.Clostridia.Clostridiales.Clostridiaceae_1	ZNF846
369069	ENSG00000196605	rs12462870	0.088712744	0.381133687	0.142986996	0.74726761	-0.186732277	0.372454674	-0.050948947	-0.052403452	0.108054365	0.422379489	0.03436231	0.161930904	0.128499998	0.148706773	0.935426336	0.99999132	Bacteria.Firmicutes.Clostridia.Clostridiales.Clostridiaceae_1	ZNF846
369070	ENSG00000196605	rs12462870	0.542023984	0.615913549	0.990061047	0.565746032	-0.101826563	0.25559412	-0.000470798	0.062575287	0.166115419	0.507056461	0.037648874	0.108397185	0.570111302	0.435033658	0.994165369	0.914545379	Bacteria.Firmicutes.Clostridia.Clostridiales.Ruminococcaceae.Faecalibacterium	ZNF846
369071	ENSG00000196605	rs12462870	0.542023984	0.615913549	0.990061047	0.565746032	-0.101826563	0.25559412	-0.000470798	0.062575287	0.166115419	0.507056461	0.037648874	0.108397185	0.570111302	0.435033658	0.994165369	0.914545379	Bacteria.Firmicutes.Clostridia.Clostridiales.Ruminococcaceae.Faecalibacterium	ZNF846
369072	ENSG00000196605	rs12462870	0.151448758	0.05370627	0.349270192	0.50764467	-0.189406726	0.714262796	-0.039778472	0.084083424	0.130489846	0.363516672	0.042191482	0.126214609	0.233483097	0.065019616	0.981446852	0.928768243	Bacteria.Proteobacteria.Gammaproteobacteria.Enterobacteriales.Enterobacteriaceae.Citrobacter	ZNF846
369073	ENSG00000196605	rs12462870	0.151448758	0.05370627	0.349270192	0.50764467	-0.189406726	0.714262796	-0.039778472	0.084083424	0.130489846	0.363516672	0.042191482	0.126214609	0.233483097	0.065019616	0.981446852	0.928768243	Bacteria.Proteobacteria.Gammaproteobacteria.Enterobacteriales.Enterobacteriaceae.Citrobacter	ZNF846
369074	ENSG00000196605	rs12462870	0.180146571	0.850404686	0.113349487	0.783378979	0.639936159	0.207590746	-0.123890777	0.050699151	0.472319837	1.096304927	0.077192171	0.18365367	0.999435429	0.996251787	0.999968393	0.999515331	Bacteria.Firmicutes	ZNF846
369075	ENSG00000196605	rs12462870	0.180146571	0.850404686	0.113349487	0.783378979	0.639936159	0.207590746	-0.123890777	0.050699151	0.472319837	1.096304927	0.077192171	0.18365367	0.999435429	0.996251787	0.999968393	0.999515331	Bacteria.Firmicutes	ZNF846
369076	ENSG00000196605	rs12462870	0.404806381	0.025418693	0.975170556	0.69705883	-0.101171557	0.558416892	-0.001897134	-0.063981775	0.120653512	0.244097658	0.060719617	0.163626521	0.319545178	0.022139271	0.982055585	0.989769364	Bacteria.Firmicutes.Bacilli.Lactobacillales.Streptococcaceae.Streptococcus	ZNF846
369077	ENSG00000196605	rs12462870	0.404806381	0.025418693	0.975170556	0.69705883	-0.101171557	0.558416892	-0.001897134	-0.063981775	0.120653512	0.244097658	0.060719617	0.163626521	0.319545178	0.022139271	0.982055585	0.989769364	Bacteria.Firmicutes.Bacilli.Lactobacillales.Streptococcaceae.Streptococcus	ZNF846
369078	ENSG00000196605	rs12462870	0.659320698	0.628803359	0.582069452	0.481196095	-0.056202371	0.234357077	0.02574934	-0.115679644	0.126901127	0.482500253	0.046551754	0.163284501	0.506665299	0.262670674	0.999985325	0.999758873	Bacteria.Firmicutes.Clostridia.Clostridiales.Ruminococcaceae.Ruminococcaceae_UCG_014	ZNF846
369079	ENSG00000196605	rs12462870	0.659320698	0.628803359	0.582069452	0.481196095	-0.056202371	0.234357077	0.02574934	-0.115679644	0.126901127	0.482500253	0.046551754	0.163284501	0.506665299	0.262670674	0.999985325	0.999758873	Bacteria.Firmicutes.Clostridia.Clostridiales.Ruminococcaceae.Ruminococcaceae_UCG_014	ZNF846
369080	ENSG00000196605	rs12462870	0.266227306	0.067651742	0.6457352	0.90979798	-0.143895401	0.51674152	-0.021871486	-0.013777853	0.128313264	0.278068118	0.047356864	0.121139339	0.266804853	0.063354913	0.860407694	0.99780419	Bacteria.Firmicutes.Clostridia.Clostridiales.Ruminococcaceae.Ruminococcus_2	ZNF846
369081	ENSG00000196605	rs12462870	0.266227306	0.067651742	0.6457352	0.90979798	-0.143895401	0.51674152	-0.021871486	-0.013777853	0.128313264	0.278068118	0.047356864	0.121139339	0.266804853	0.063354913	0.860407694	0.99780419	Bacteria.Firmicutes.Clostridia.Clostridiales.Ruminococcaceae.Ruminococcus_2	ZNF846
369082	ENSG00000196605	rs12462870	0.588352151	0.133894191	0.35516797	0.33627405	-0.057411959	0.388346224	0.037045437	-0.11376452	0.105550717	0.255848114	0.039780142	0.117437564	0.321231315	0.054340674	0.895697598	0.979585985	Bacteria.Firmicutes.Erysipelotrichia.Erysipelotrichales.Erysipelotrichaceae.Erysipelatoclostridium	ZNF846
369083	ENSG00000196605	rs12462870	0.588352151	0.133894191	0.35516797	0.33627405	-0.057411959	0.388346224	0.037045437	-0.11376452	0.105550717	0.255848114	0.039780142	0.117437564	0.321231315	0.054340674	0.895697598	0.979585985	Bacteria.Firmicutes.Erysipelotrichia.Erysipelotrichales.Erysipelotrichaceae.Erysipelatoclostridium	ZNF846
369084	ENSG00000196605	rs12462870	0.84672445	0.33724829	0.179345529	0.569468265	0.025823613	0.365908444	0.065172672	-0.077780723	0.133061757	0.378490141	0.04801253	0.136041481	0.487544616	0.212101472	0.997329664	0.92426646	Bacteria.Firmicutes.Negativicutes.Selenomonadales.Veillonellaceae.Megasphaera	ZNF846
369085	ENSG00000196605	rs12462870	0.84672445	0.33724829	0.179345529	0.569468265	0.025823613	0.365908444	0.065172672	-0.077780723	0.133061757	0.378490141	0.04801253	0.136041481	0.487544616	0.212101472	0.997329664	0.92426646	Bacteria.Firmicutes.Negativicutes.Selenomonadales.Veillonellaceae.Megasphaera	ZNF846
369086	ENSG00000196605	rs12462870	0.095530749	0.392862319	0.175133379	0.729204542	-0.188243929	0.367887221	-0.048727359	-0.056968558	0.111288103	0.42769618	0.035545076	0.163853836	0.145351231	0.17332472	0.99714486	0.996602117	Bacteria.Firmicutes.Clostridia.Clostridiales.Clostridiaceae_1.Clostridium_sensu_stricto_1	ZNF846
369087	ENSG00000196605	rs12462870	0.095530749	0.392862319	0.175133379	0.729204542	-0.188243929	0.367887221	-0.048727359	-0.056968558	0.111288103	0.42769618	0.035545076	0.163853836	0.145351231	0.17332472	0.99714486	0.996602117	Bacteria.Firmicutes.Clostridia.Clostridiales.Clostridiaceae_1.Clostridium_sensu_stricto_1	ZNF846
369088	ENSG00000196605	rs12462870	0.678387476	0.124125898	0.522834656	0.698112894	-0.051599553	0.448684963	0.030559002	-0.045458987	0.123876691	0.288016372	0.047565659	0.116683997	0.474015284	0.080289916	0.996596763	0.999791394	Bacteria.Firmicutes.Clostridia.Clostridiales.Ruminococcaceae.Ruminococcaceae_UCG_005	ZNF846
369089	ENSG00000196605	rs12462870	0.678387476	0.124125898	0.522834656	0.698112894	-0.051599553	0.448684963	0.030559002	-0.045458987	0.123876691	0.288016372	0.047565659	0.116683997	0.474015284	0.080289916	0.996596763	0.999791394	Bacteria.Firmicutes.Clostridia.Clostridiales.Ruminococcaceae.Ruminococcaceae_UCG_005	ZNF846
369090	ENSG00000196605	rs12462870	0.367510324	0.144677013	0.840838354	0.769930974	-0.123315229	0.462355555	0.012386204	0.046665346	0.135889012	0.313173658	0.061431409	0.158893528	0.317281027	0.127643291	0.955579725	0.868013611	Bacteria.Firmicutes.Erysipelotrichia.Erysipelotrichales.Erysipelotrichaceae	ZNF846
369091	ENSG00000196605	rs12462870	0.367510324	0.144677013	0.840838354	0.769930974	-0.123315229	0.462355555	0.012386204	0.046665346	0.135889012	0.313173658	0.061431409	0.158893528	0.317281027	0.127643291	0.955579725	0.868013611	Bacteria.Firmicutes.Erysipelotrichia.Erysipelotrichales.Erysipelotrichaceae	ZNF846
369092	ENSG00000196605	rs12462870	0.284912949	0.028924738	0.735883718	0.451517052	-0.128409012	0.692260092	-0.013597276	0.08259366	0.119091577	0.309865613	0.040138574	0.109041615	0.241347201	0.03474445	0.757429126	0.888382771	Bacteria.Firmicutes.Clostridia.Clostridiales.Lachnospiraceae.Lachnospiraceae_UCG_010	ZNF846
369093	ENSG00000196605	rs12462870	0.284912949	0.028924738	0.735883718	0.451517052	-0.128409012	0.692260092	-0.013597276	0.08259366	0.119091577	0.309865613	0.040138574	0.109041615	0.241347201	0.03474445	0.757429126	0.888382771	Bacteria.Firmicutes.Clostridia.Clostridiales.Lachnospiraceae.Lachnospiraceae_UCG_010	ZNF846
369094	ENSG00000196605	rs12462870	0.32399573	0.466130908	0.019125105	0.491438087	0.132594696	0.326690292	0.1158115	-0.101924602	0.133419193	0.445626281	0.04819471	0.14730222	0.334821014	0.29040959	0.999878354	0.976750668	Bacteria.Bacteroidetes.Bacteroidia.Bacteroidales.Porphyromonadaceae.Barnesiella	ZNF846
369095	ENSG00000196605	rs12462870	0.32399573	0.466130908	0.019125105	0.491438087	0.132594696	0.326690292	0.1158115	-0.101924602	0.133419193	0.445626281	0.04819471	0.14730222	0.334821014	0.29040959	0.999878354	0.976750668	Bacteria.Bacteroidetes.Bacteroidia.Bacteroidales.Porphyromonadaceae.Barnesiella	ZNF846
369096	ENSG00000196605	rs12462870	0.240183268	0.02006533	0.580826414	0.85639805	-0.113305511	0.541071464	-0.023167161	0.015633622	0.095585905	0.226979617	0.041745596	0.086049598	0.132672681	0.010659652	0.89662786	0.940862388	Bacteria.Fusobacteria.Fusobacteriia.Fusobacteriales.Fusobacteriaceae.Fusobacterium	ZNF846
369097	ENSG00000196605	rs12462870	0.240183268	0.02006533	0.580826414	0.85639805	-0.113305511	0.541071464	-0.023167161	0.015633622	0.095585905	0.226979617	0.041745596	0.086049598	0.132672681	0.010659652	0.89662786	0.940862388	Bacteria.Fusobacteria.Fusobacteriia.Fusobacteriales.Fusobacteriaceae.Fusobacterium	ZNF846
369098	ENSG00000196605	rs12462870	0.257143432	0.031212565	0.762386528	0.687183224	-0.112309426	0.499131128	-0.015510906	-0.054704415	0.098240182	0.226662078	0.051086433	0.135244232	0.15374729	0.016084662	0.957457667	0.998755611	Bacteria.Actinobacteria.Actinobacteria.Bifidobacteriales.Bifidobacteriaceae	ZNF846
369099	ENSG00000196605	rs12462870	0.257143432	0.031212565	0.762386528	0.687183224	-0.112309426	0.499131128	-0.015510906	-0.054704415	0.098240182	0.226662078	0.051086433	0.135244232	0.15374729	0.016084662	0.957457667	0.998755611	Bacteria.Actinobacteria.Actinobacteria.Bifidobacteriales.Bifidobacteriaceae	ZNF846
369100	ENSG00000196605	rs12462870	0.47608881	0.058115828	0.709409991	0.645429951	-0.080519217	0.472794983	0.020473923	-0.042535328	0.112337504	0.245115262	0.054701316	0.092013636	0.2923655	0.034980416	0.959602797	0.907101516	Bacteria.Proteobacteria.Gammaproteobacteria.Pseudomonadales.Pseudomonadaceae.Pseudomonas	ZNF846
369101	ENSG00000196605	rs12462870	0.47608881	0.058115828	0.709409991	0.645429951	-0.080519217	0.472794983	0.020473923	-0.042535328	0.112337504	0.245115262	0.054701316	0.092013636	0.2923655	0.034980416	0.959602797	0.907101516	Bacteria.Proteobacteria.Gammaproteobacteria.Pseudomonadales.Pseudomonadaceae.Pseudomonas	ZNF846
369102	ENSG00000196605	rs12462870	0.513751278	0.030691587	0.293956209	0.689634708	-0.0656603	0.490293892	0.05563464	-0.046913409	0.099999306	0.221933929	0.05258304	0.116950997	0.248323873	0.01603008	0.998043854	0.98261409	Bacteria.Firmicutes.Clostridia.Clostridiales.Ruminococcaceaencultured	ZNF846
369103	ENSG00000196605	rs12462870	0.513751278	0.030691587	0.293956209	0.689634708	-0.0656603	0.490293892	0.05563464	-0.046913409	0.099999306	0.221933929	0.05258304	0.116950997	0.248323873	0.01603008	0.998043854	0.98261409	Bacteria.Firmicutes.Clostridia.Clostridiales.Ruminococcaceaencultured	ZNF846
369104	ENSG00000196605	rs12462870	0.105276227	0.049931982	0.227966855	0.749776115	-0.250733591	0.647641923	-0.081527292	0.061019042	0.152635821	0.324185832	0.066984895	0.190512049	0.241803491	0.067136086	0.99792254	0.986607256	Bacteria.Firmicutes.Clostridia.Clostridiales.Family_XIII.Family_XIII_AD3011_group	ZNF846
369105	ENSG00000196605	rs12462870	0.105276227	0.049931982	0.227966855	0.749776115	-0.250733591	0.647641923	-0.081527292	0.061019042	0.152635821	0.324185832	0.066984895	0.190512049	0.241803491	0.067136086	0.99792254	0.986607256	Bacteria.Firmicutes.Clostridia.Clostridiales.Family_XIII.Family_XIII_AD3011_group	ZNF846
369106	ENSG00000196605	rs12462870	0.11173104	0.008014333	0.115780408	0.952099007	-0.158642324	0.589843312	0.063711842	-0.005998491	0.098391969	0.215603237	0.039968994	0.099471823	0.090774796	0.004949367	0.902579082	0.979571522	Bacteria.Bacteroidetes.Bacteroidia.Bacteroidales.Porphyromonadaceae	ZNF846
369107	ENSG00000196605	rs12462870	0.11173104	0.008014333	0.115780408	0.952099007	-0.158642324	0.589843312	0.063711842	-0.005998491	0.098391969	0.215603237	0.039968994	0.099471823	0.090774796	0.004949367	0.902579082	0.979571522	Bacteria.Bacteroidetes.Bacteroidia.Bacteroidales.Porphyromonadaceae	ZNF846
369108	ENSG00000196605	rs12462870	0.31147106	0.030861661	0.971924323	0.772559419	-0.105008009	0.506759339	-0.00139625	0.025312121	0.102940689	0.22962904	0.039519453	0.087212119	0.166218276	0.016249946	0.924611117	0.899505858	Bacteria.Proteobacteria.Betaproteobacteria.Burkholderiales.Alcaligenaceae.Parasutterella	ZNF846
369109	ENSG00000196605	rs12462870	0.31147106	0.030861661	0.971924323	0.772559419	-0.105008009	0.506759339	-0.00139625	0.025312121	0.102940689	0.22962904	0.039519453	0.087212119	0.166218276	0.016249946	0.924611117	0.899505858	Bacteria.Proteobacteria.Betaproteobacteria.Burkholderiales.Alcaligenaceae.Parasutterella	ZNF846
369110	ENSG00000196605	rs12462870	0.079686471	0.012009925	0.157761186	0.729242044	-0.218204265	0.614462442	0.067188929	-0.034615751	0.122560195	0.237759763	0.04701454	0.099576717	0.123344291	0.015165507	0.824793036	0.997216401	Bacteria.Firmicutes.Clostridia.Clostridiales.Ruminococcaceae.Subdoligranulum	ZNF846
369111	ENSG00000196605	rs12462870	0.079686471	0.012009925	0.157761186	0.729242044	-0.218204265	0.614462442	0.067188929	-0.034615751	0.122560195	0.237759763	0.04701454	0.099576717	0.123344291	0.015165507	0.824793036	0.997216401	Bacteria.Firmicutes.Clostridia.Clostridiales.Ruminococcaceae.Subdoligranulum	ZNF846
369112	ENSG00000196605	rs12462870	0.703016306	0.818212994	0.464295588	0.552574781	0.123376048	0.151602073	-0.048512864	0.080407174	0.32218409	0.656920569	0.065901931	0.134683171	0.917100185	0.76430236	0.999135888	0.996172726	Bacteria.Firmicutes.Clostridia.Clostridiales.Ruminococcaceae	ZNF846
369113	ENSG00000196605	rs12462870	0.703016306	0.818212994	0.464295588	0.552574781	0.123376048	0.151602073	-0.048512864	0.080407174	0.32218409	0.656920569	0.065901931	0.134683171	0.917100185	0.76430236	0.999135888	0.996172726	Bacteria.Firmicutes.Clostridia.Clostridiales.Ruminococcaceae	ZNF846
369114	ENSG00000196605	rs12462870	0.7493244	0.0731596	0.63568219	0.764395588	-0.048052466	0.465778641	0.024438686	-0.02830316	0.14974821	0.255736021	0.05134357	0.0940388	0.468111883	0.060584962	0.999858829	0.957708045	Bacteria.Proteobacteria.Betaproteobacteria.Neisseriales.Neisseriaceae.Eikenella	ZNF846
369115	ENSG00000196605	rs12462870	0.7493244	0.0731596	0.63568219	0.764395588	-0.048052466	0.465778641	0.024438686	-0.02830316	0.14974821	0.255736021	0.05134357	0.0940388	0.468111883	0.060584962	0.999858829	0.957708045	Bacteria.Proteobacteria.Betaproteobacteria.Neisseriales.Neisseriaceae.Eikenella	ZNF846
369116	ENSG00000196605	rs12462870	0.602068515	0.16994218	0.447248708	0.532073328	-0.058122443	0.415723241	0.039923647	-0.073183847	0.110923057	0.299559212	0.052211835	0.116497479	0.345635905	0.074553657	0.802648198	0.981481548	Bacteria.Firmicutes.Clostridia.Clostridiales.Lachnospiraceae.Eubacterium_eligens_group	ZNF846
369117	ENSG00000196605	rs12462870	0.602068515	0.16994218	0.447248708	0.532073328	-0.058122443	0.415723241	0.039923647	-0.073183847	0.110923057	0.299559212	0.052211835	0.116497479	0.345635905	0.074553657	0.802648198	0.981481548	Bacteria.Firmicutes.Clostridia.Clostridiales.Lachnospiraceae.Eubacterium_eligens_group	ZNF846
369118	ENSG00000196605	rs12462870	0.731134892	0.057393476	0.027191305	0.892728533	0.037833842	0.622555333	-0.092357996	-0.015554754	0.109632147	0.321800122	0.040869831	0.114895606	0.404701521	0.037823672	0.409812364	0.975729748	Bacteria.Firmicutes.Clostridia.Clostridiales.Lachnospiraceae.Lachnoclostridium	ZNF846
369119	ENSG00000196605	rs12462870	0.731134892	0.057393476	0.027191305	0.892728533	0.037833842	0.622555333	-0.092357996	-0.015554754	0.109632147	0.321800122	0.040869831	0.114895606	0.404701521	0.037823672	0.409812364	0.975729748	Bacteria.Firmicutes.Clostridia.Clostridiales.Lachnospiraceae.Lachnoclostridium	ZNF846
369120	ENSG00000196605	rs12462870	0.32141728	0.023726008	0.679281871	0.941746898	-0.09579254	0.52486805	0.0140095	-0.005574908	0.09587206	0.226632217	0.033732536	0.075996413	0.155212606	0.012331798	0.78857504	0.998729221	Bacteria.Proteobacteria.Betaproteobacteria.Burkholderiales.Alcaligenaceae.Sutterella	ZNF846
369121	ENSG00000196605	rs12462870	0.32141728	0.023726008	0.679281871	0.941746898	-0.09579254	0.52486805	0.0140095	-0.005574908	0.09587206	0.226632217	0.033732536	0.075996413	0.155212606	0.012331798	0.78857504	0.998729221	Bacteria.Proteobacteria.Betaproteobacteria.Burkholderiales.Alcaligenaceae.Sutterella	ZNF846
369122	ENSG00000196605	rs12462870	0.279262431	0.024319486	0.813732424	0.72635881	-0.102719313	0.552769634	-0.011144301	0.04307025	0.094143974	0.23972621	0.047107345	0.122536754	0.135346379	0.013096386	0.992052328	0.997201293	Bacteria.Firmicutes.Clostridia.Clostridiales.Lachnospiraceae.Coprococcus_1	ZNF846
369123	ENSG00000196605	rs12462870	0.279262431	0.024319486	0.813732424	0.72635881	-0.102719313	0.552769634	-0.011144301	0.04307025	0.094143974	0.23972621	0.047107345	0.122536754	0.135346379	0.013096386	0.992052328	0.997201293	Bacteria.Firmicutes.Clostridia.Clostridiales.Lachnospiraceae.Coprococcus_1	ZNF846
369124	ENSG00000196605	rs12462870	0.485262437	0.814153595	0.243194623	0.40665177	0.182652401	0.124296585	-0.05772059	0.080604605	0.26023473	0.526619419	0.049009637	0.0965067	0.869316814	0.698020929	0.999973618	0.989705988	Bacteria.Bacteroidetes.Bacteroidia.Bacteroidales.Bacteroidaceae.Bacteroides	ZNF846
369125	ENSG00000196605	rs12462870	0.485262437	0.814153595	0.243194623	0.40665177	0.182652401	0.124296585	-0.05772059	0.080604605	0.26023473	0.526619419	0.049009637	0.0965067	0.869316814	0.698020929	0.999973618	0.989705988	Bacteria.Bacteroidetes.Bacteroidia.Bacteroidales.Bacteroidaceae.Bacteroides	ZNF846
369126	ENSG00000196605	rs12462870	0.281033779	0.028086868	0.966538471	0.616776987	-0.103013318	0.498912924	-0.001683621	0.052753286	0.094764977	0.222100987	0.039979568	0.104910873	0.133075138	0.013257804	0.999305472	0.877983283	Bacteria.Bacteroidetes.Bacteroidia.Bacteroidales.Rikenellaceae.Alistipes	ZNF846
369127	ENSG00000196605	rs12462870	0.281033779	0.028086868	0.966538471	0.616776987	-0.103013318	0.498912924	-0.001683621	0.052753286	0.094764977	0.222100987	0.039979568	0.104910873	0.133075138	0.013257804	0.999305472	0.877983283	Bacteria.Bacteroidetes.Bacteroidia.Bacteroidales.Rikenellaceae.Alistipes	ZNF846
369128	ENSG00000196605	rs12462870	0.535403684	0.029111814	0.131331158	0.605336553	-0.060267063	0.496264489	-0.074855475	0.05208086	0.096722434	0.222403575	0.048984872	0.100296409	0.285685733	0.014497697	0.977260763	0.976466776	Bacteria.Firmicutes.Negativicutes.Selenomonadales.Veillonellaceae.Veillonella	ZNF846
369129	ENSG00000196605	rs12462870	0.535403684	0.029111814	0.131331158	0.605336553	-0.060267063	0.496264489	-0.074855475	0.05208086	0.096722434	0.222403575	0.048984872	0.100296409	0.285685733	0.014497697	0.977260763	0.976466776	Bacteria.Firmicutes.Negativicutes.Selenomonadales.Veillonellaceae.Veillonella	ZNF846
369130	ENSG00000196605	rs12462870	0.37678726	0.048761202	0.488861003	0.48346159	-0.08624434	0.46832746	0.02972262	-0.073803379	0.09691174	0.233186526	0.042700075	0.104717523	0.187444439	0.01801015	0.534470746	0.963806241	Bacteria.Firmicutes.Clostridia.Clostridiales.Lachnospiraceae.Lachnospira	ZNF846
369131	ENSG00000196605	rs12462870	0.37678726	0.048761202	0.488861003	0.48346159	-0.08624434	0.46832746	0.02972262	-0.073803379	0.09691174	0.233186526	0.042700075	0.104717523	0.187444439	0.01801015	0.534470746	0.963806241	Bacteria.Firmicutes.Clostridia.Clostridiales.Lachnospiraceae.Lachnospira	ZNF846
369132	ENSG00000196605	rs12462870	0.242239034	0.067570855	0.66830258	0.969099359	-0.122084505	0.525782701	0.013610047	-0.003979628	0.10344774	0.282847808	0.031619231	0.102337221	0.189887741	0.033672897	0.999492402	0.999741582	Bacteria.Proteobacteria.Gammaproteobacteria.Enterobacteriales.Enterobacteriaceae.Escherichia_Shigella	ZNF846
369133	ENSG00000196605	rs12462870	0.242239034	0.067570855	0.66830258	0.969099359	-0.122084505	0.525782701	0.013610047	-0.003979628	0.10344774	0.282847808	0.031619231	0.102337221	0.189887741	0.033672897	0.999492402	0.999741582	Bacteria.Proteobacteria.Gammaproteobacteria.Enterobacteriales.Enterobacteriaceae.Escherichia_Shigella	ZNF846
369134	ENSG00000196605	rs12462870	0.357480573	0.021746661	0.306743766	0.778739199	-0.087722378	0.514608433	-0.049487786	0.033010001	0.094655103	0.218854896	0.048038009	0.117002255	0.159543271	0.011962069	0.676170535	0.979773432	Bacteria.Firmicutes.Clostridia.Clostridiales.Lachnospiraceae.Dorea	ZNF846
369135	ENSG00000196605	rs12462870	0.357480573	0.021746661	0.306743766	0.778739199	-0.087722378	0.514608433	-0.049487786	0.033010001	0.094655103	0.218854896	0.048038009	0.117002255	0.159543271	0.011962069	0.676170535	0.979773432	Bacteria.Firmicutes.Clostridia.Clostridiales.Lachnospiraceae.Dorea	ZNF846
369136	ENSG00000196605	rs12462870	0.404818168	0.091570739	0.825607584	0.892646225	-0.091383662	0.499368161	-0.007163243	0.014169134	0.108983574	0.291601017	0.032379305	0.104579943	0.295878206	0.055646825	0.997282517	0.999171204	Bacteria.Proteobacteria.Gammaproteobacteria.Enterobacteriales.Enterobacteriaceae	ZNF846
369137	ENSG00000196605	rs12462870	0.404818168	0.091570739	0.825607584	0.892646225	-0.091383662	0.499368161	-0.007163243	0.014169134	0.108983574	0.291601017	0.032379305	0.104579943	0.295878206	0.055646825	0.997282517	0.999171204	Bacteria.Proteobacteria.Gammaproteobacteria.Enterobacteriales.Enterobacteriaceae	ZNF846
369138	ENSG00000196605	rs12462870	0.162522191	0.430024136	0.383074508	0.670608045	-0.159771583	0.323709393	0.038691851	0.05766137	0.113098741	0.407640665	0.044058558	0.13495879	0.181926399	0.174560361	0.739911459	0.988047315	Bacteria.Proteobacteria.Betaproteobacteria	ZNF846
369139	ENSG00000196605	rs12462870	0.162522191	0.430024136	0.383074508	0.670608045	-0.159771583	0.323709393	0.038691851	0.05766137	0.113098741	0.407640665	0.044058558	0.13495879	0.181926399	0.174560361	0.739911459	0.988047315	Bacteria.Proteobacteria.Betaproteobacteria	ZNF846
369140	ENSG00000196605	rs12462870	0.770048089	0.057114459	0.034200263	0.782246427	0.032359195	0.459341575	0.08373922	-0.024348966	0.110239471	0.237161041	0.038708928	0.087731418	0.392440782	0.041151792	0.903473875	0.99789802	Bacteria.Verrucomicrobia	ZNF846
369141	ENSG00000196605	rs12462870	0.770048089	0.057114459	0.034200263	0.782246427	0.032359195	0.459341575	0.08373922	-0.024348966	0.110239471	0.237161041	0.038708928	0.087731418	0.392440782	0.041151792	0.903473875	0.99789802	Bacteria.Verrucomicrobia	ZNF846
369142	ENSG00000196605	rs12462870	0.438298599	0.02617523	0.913998861	0.675502354	-0.095108362	0.560585906	-0.006647631	-0.065847217	0.121954295	0.246348594	0.061315364	0.156590188	0.352217293	0.023292189	0.994136952	0.988614165	Bacteria.Firmicutes.Bacilli.Lactobacillales.Streptococcaceae	ZNF846
369143	ENSG00000196605	rs12462870	0.438298599	0.02617523	0.913998861	0.675502354	-0.095108362	0.560585906	-0.006647631	-0.065847217	0.121954295	0.246348594	0.061315364	0.156590188	0.352217293	0.023292189	0.994136952	0.988614165	Bacteria.Firmicutes.Bacilli.Lactobacillales.Streptococcaceae	ZNF846
369144	ENSG00000196605	rs12462870	0.744060256	0.109324464	0.603459256	0.917498046	-0.047008275	0.494196335	0.028446748	-0.012836201	0.143372721	0.304403202	0.054497876	0.123437716	0.488074924	0.084009026	0.804608367	0.996502544	Bacteria.Firmicutes.Clostridia.Clostridiales.Family_XI	ZNF846
369145	ENSG00000196605	rs12462870	0.744060256	0.109324464	0.603459256	0.917498046	-0.047008275	0.494196335	0.028446748	-0.012836201	0.143372721	0.304403202	0.054497876	0.123437716	0.488074924	0.084009026	0.804608367	0.996502544	Bacteria.Firmicutes.Clostridia.Clostridiales.Family_XI	ZNF846
369146	ENSG00000196605	rs12462870	0.195535679	0.748374755	0.105080153	0.205832748	0.478797601	-0.188587166	-0.108702729	0.134588932	0.366099176	0.58540621	0.066135498	0.105321121	0.908679546	0.684232471	0.997187614	0.921529413	Bacteria.Bacteroidetes.Bacteroidia.Bacteroidales	ZNF846
369147	ENSG00000196605	rs12462870	0.195535679	0.748374755	0.105080153	0.205832748	0.478797601	-0.188587166	-0.108702729	0.134588932	0.366099176	0.58540621	0.066135498	0.105321121	0.908679546	0.684232471	0.997187614	0.921529413	Bacteria.Bacteroidetes.Bacteroidia.Bacteroidales	ZNF846
369148	ENSG00000196605	rs12462870	0.141946173	0.048632837	0.32417617	0.791427688	-0.194200496	0.593479368	-0.068366657	0.048069318	0.130630958	0.295327966	0.068817626	0.181019262	0.207953816	0.047323441	0.998820086	0.961415255	Bacteria.Firmicutes.Clostridia.Clostridiales.Family_XIII	ZNF846
369149	ENSG00000196605	rs12462870	0.141946173	0.048632837	0.32417617	0.791427688	-0.194200496	0.593479368	-0.068366657	0.048069318	0.130630958	0.295327966	0.068817626	0.181019262	0.207953816	0.047323441	0.998820086	0.961415255	Bacteria.Firmicutes.Clostridia.Clostridiales.Family_XIII	ZNF846
369150	ENSG00000196605	rs12462870	0.255621169	0.017861351	0.580268327	0.736247314	-0.108176092	0.527681636	-0.024210681	0.034022771	0.094319209	0.217136931	0.043561511	0.100577705	0.147623405	0.01014807	0.995339941	0.95533137	Bacteria.Proteobacteria.Deltaproteobacteria.Desulfovibrionales.Desulfovibrionaceae.Bilophila	ZNF846
369151	ENSG00000196605	rs12462870	0.255621169	0.017861351	0.580268327	0.736247314	-0.108176092	0.527681636	-0.024210681	0.034022771	0.094319209	0.217136931	0.043561511	0.100577705	0.147623405	0.01014807	0.995339941	0.95533137	Bacteria.Proteobacteria.Deltaproteobacteria.Desulfovibrionales.Desulfovibrionaceae.Bilophila	ZNF846
369152	ENSG00000196605	rs12462870	0.054854238	0.054949112	0.03764978	0.83118951	-0.195894041	0.478487242	-0.091404631	-0.023488579	0.100188176	0.244816291	0.043073803	0.109741598	0.067616075	0.020732928	0.246789683	0.994949466	Bacteria.Firmicutes.Clostridia.Clostridiales.Peptostreptococcaceae.Intestinibacter	ZNF846
369153	ENSG00000196605	rs12462870	0.054854238	0.054949112	0.03764978	0.83118951	-0.195894041	0.478487242	-0.091404631	-0.023488579	0.100188176	0.244816291	0.043073803	0.109741598	0.067616075	0.020732928	0.246789683	0.994949466	Bacteria.Firmicutes.Clostridia.Clostridiales.Peptostreptococcaceae.Intestinibacter	ZNF846
369154	ENSG00000196605	rs12462870	0.397793291	0.12136155	0.886879386	0.872627207	-0.118085683	0.49236536	0.008799008	0.026388076	0.138731441	0.313686469	0.061611944	0.163945815	0.382592698	0.098856768	0.970737021	0.933837527	Bacteria.Firmicutes.Bacilli	ZNF846
369155	ENSG00000196605	rs12462870	0.397793291	0.12136155	0.886879386	0.872627207	-0.118085683	0.49236536	0.008799008	0.026388076	0.138731441	0.313686469	0.061611944	0.163945815	0.382592698	0.098856768	0.970737021	0.933837527	Bacteria.Firmicutes.Bacilli	ZNF846
369156	ENSG00000196605	rs12462870	0.259830936	0.018018234	0.739136296	0.995665621	-0.118689587	0.537806525	0.018431647	0.00058304	0.104414579	0.221619418	0.0551146	0.106915127	0.151814822	0.012373955	0.92078388	0.967516317	Bacteria.Firmicutes.Clostridia.Clostridiales.Lachnospiraceae.Fusicatenibacter	ZNF846
369157	ENSG00000196605	rs12462870	0.259830936	0.018018234	0.739136296	0.995665621	-0.118689587	0.537806525	0.018431647	0.00058304	0.104414579	0.221619418	0.0551146	0.106915127	0.151814822	0.012373955	0.92078388	0.967516317	Bacteria.Firmicutes.Clostridia.Clostridiales.Lachnospiraceae.Fusicatenibacter	ZNF846
369158	ENSG00000196605	rs12462870	0.476895953	0.270956814	0.922094674	0.905655671	-0.094450044	0.481468903	-0.005353131	0.021605222	0.132015702	0.433635345	0.054525864	0.181582206	0.3741695	0.178202531	0.99759175	0.986746924	Bacteria.Firmicutes.Clostridia.Clostridiales.Lachnospiraceae.Lachnospiraceae_UCG_008	ZNF846
369159	ENSG00000196605	rs12462870	0.476895953	0.270956814	0.922094674	0.905655671	-0.094450044	0.481468903	-0.005353131	0.021605222	0.132015702	0.433635345	0.054525864	0.181582206	0.3741695	0.178202531	0.99759175	0.986746924	Bacteria.Firmicutes.Clostridia.Clostridiales.Lachnospiraceae.Lachnospiraceae_UCG_008	ZNF846
369160	ENSG00000196605	rs12462870	0.585137273	0.195295854	0.175974913	0.735061702	0.094200146	0.407378794	0.0954303	-0.044442989	0.171699893	0.311321455	0.069751137	0.130770551	0.502534108	0.174153869	0.998891856	0.999590371	Bacteria.Firmicutes.Bacilli.Bacillales.Staphylococcaceae.Staphylococcus	ZNF846
369161	ENSG00000196605	rs12462870	0.585137273	0.195295854	0.175974913	0.735061702	0.094200146	0.407378794	0.0954303	-0.044442989	0.171699893	0.311321455	0.069751137	0.130770551	0.502534108	0.174153869	0.998891856	0.999590371	Bacteria.Firmicutes.Bacilli.Bacillales.Staphylococcaceae.Staphylococcus	ZNF846
369162	ENSG00000196605	rs12462870	0.533674937	0.022378728	0.206262136	0.789583772	-0.061504537	0.514510485	0.070569343	0.042453404	0.098290496	0.219899227	0.055276234	0.158435837	0.239474805	0.012215253	0.88760533	0.997132292	Bacteria.Firmicutes.Bacilli.Bacillales	ZNF846
369163	ENSG00000196605	rs12462870	0.533674937	0.022378728	0.206262136	0.789583772	-0.061504537	0.514510485	0.070569343	0.042453404	0.098290496	0.219899227	0.055276234	0.158435837	0.239474805	0.012215253	0.88760533	0.997132292	Bacteria.Firmicutes.Bacilli.Bacillales	ZNF846
369164	ENSG00000196605	rs12462870	0.319512402	0.24575278	0.681647576	0.933225966	-0.153029131	0.498462078	0.017230728	0.011636358	0.152549874	0.425561929	0.041815558	0.138343748	0.441222594	0.174897892	0.996566686	0.997858307	Bacteria.Proteobacteria.Gammaproteobacteria	ZNF846
369165	ENSG00000196605	rs12462870	0.319512402	0.24575278	0.681647576	0.933225966	-0.153029131	0.498462078	0.017230728	0.011636358	0.152549874	0.425561929	0.041815558	0.138343748	0.441222594	0.174897892	0.996566686	0.997858307	Bacteria.Proteobacteria.Gammaproteobacteria	ZNF846
369166	ENSG00000196605	rs12462870	0.344981858	0.036284736	0.747139316	0.673332904	-0.093859606	0.492359598	-0.021205388	0.063801813	0.098665749	0.230293808	0.065491914	0.150655749	0.1622541	0.017729503	0.810639995	0.917161392	Bacteria.Actinobacteria.Actinobacteria	ZNF846
369167	ENSG00000196605	rs12462870	0.344981858	0.036284736	0.747139316	0.673332904	-0.093859606	0.492359598	-0.021205388	0.063801813	0.098665749	0.230293808	0.065491914	0.150655749	0.1622541	0.017729503	0.810639995	0.917161392	Bacteria.Actinobacteria.Actinobacteria	ZNF846
369168	ENSG00000196605	rs12462870	0.427827068	0.320430993	0.028884543	0.334850043	0.103477727	0.311316904	-0.112890286	0.116142858	0.129685646	0.310936104	0.050518176	0.119537399	0.389212122	0.166827286	0.489625735	0.878385406	Bacteria.Firmicutes.Negativicutes.Selenomonadales.Veillonellaceae	ZNF846
369169	ENSG00000196605	rs12462870	0.427827068	0.320430993	0.028884543	0.334850043	0.103477727	0.311316904	-0.112890286	0.116142858	0.129685646	0.310936104	0.050518176	0.119537399	0.389212122	0.166827286	0.489625735	0.878385406	Bacteria.Firmicutes.Negativicutes.Selenomonadales.Veillonellaceae	ZNF846
369170	ENSG00000196605	rs12462870	0.908040708	0.691790412	0.315084609	0.27016241	0.017571963	0.159309875	0.053343645	-0.147281186	0.151532952	0.400078734	0.052688521	0.132427085	0.593527816	0.352388342	0.997594253	0.968019235	Bacteria.Firmicutes.Erysipelotrichia.Erysipelotrichales.Erysipelotrichaceae.Faecalitalea	ZNF846
369171	ENSG00000196605	rs12462870	0.908040708	0.691790412	0.315084609	0.27016241	0.017571963	0.159309875	0.053343645	-0.147281186	0.151532952	0.400078734	0.052688521	0.132427085	0.593527816	0.352388342	0.997594253	0.968019235	Bacteria.Firmicutes.Erysipelotrichia.Erysipelotrichales.Erysipelotrichaceae.Faecalitalea	ZNF846
369172	ENSG00000196605	rs12462870	0.579526429	0.039094064	0.715245292	0.763883166	-0.071474368	0.550325345	-0.022242674	-0.045521935	0.128349424	0.261344728	0.060703468	0.150910628	0.418659239	0.035835698	0.99152666	0.975114706	Bacteria.Firmicutes.Bacilli.Lactobacillales	ZNF846
369173	ENSG00000196605	rs12462870	0.579526429	0.039094064	0.715245292	0.763883166	-0.071474368	0.550325345	-0.022242674	-0.045521935	0.128349424	0.261344728	0.060703468	0.150910628	0.418659239	0.035835698	0.99152666	0.975114706	Bacteria.Firmicutes.Bacilli.Lactobacillales	ZNF846
369174	ENSG00000196605	rs12462870	0.521005062	0.155953724	0.804382714	0.887226813	-0.082185747	0.574655122	0.011220077	0.023388323	0.127360802	0.400330978	0.045116256	0.164276495	0.396086971	0.104501705	0.887124492	0.995071635	Bacteria.Firmicutes.Erysipelotrichia.Erysipelotrichales.Erysipelotrichaceae.Clostridium_innocuum_group	ZNF846
369175	ENSG00000196605	rs12462870	0.521005062	0.155953724	0.804382714	0.887226813	-0.082185747	0.574655122	0.011220077	0.023388323	0.127360802	0.400330978	0.045116256	0.164276495	0.396086971	0.104501705	0.887124492	0.995071635	Bacteria.Firmicutes.Erysipelotrichia.Erysipelotrichales.Erysipelotrichaceae.Clostridium_innocuum_group	ZNF846
369176	ENSG00000196605	rs12462870	0.933790261	0.058735034	0.162928493	0.434232708	-0.009524146	0.430664892	0.053568916	-0.061951853	0.114199176	0.223838265	0.037957464	0.078734602	0.328129118	0.029179908	0.955858825	0.966245262	Bacteria.Firmicutes.Clostridia.Clostridiales.Lachnospiraceae.Tyzzerella	ZNF846
369177	ENSG00000196605	rs12462870	0.933790261	0.058735034	0.162928493	0.434232708	-0.009524146	0.430664892	0.053568916	-0.061951853	0.114199176	0.223838265	0.037957464	0.078734602	0.328129118	0.029179908	0.955858825	0.966245262	Bacteria.Firmicutes.Clostridia.Clostridiales.Lachnospiraceae.Tyzzerella	ZNF846
369178	ENSG00000196605	rs12462870	0.128641536	0.1039194	0.237453537	0.861378988	-0.161832213	0.51032606	-0.065136288	0.023744246	0.105149363	0.309427185	0.054627873	0.135439465	0.128446427	0.050077957	0.991744893	0.898723505	Bacteria.Firmicutes.Bacilli.Lactobacillales.Carnobacteriaceae	ZNF846
369179	ENSG00000196605	rs12462870	0.128641536	0.1039194	0.237453537	0.861378988	-0.161832213	0.51032606	-0.065136288	0.023744246	0.105149363	0.309427185	0.054627873	0.135439465	0.128446427	0.050077957	0.991744893	0.898723505	Bacteria.Firmicutes.Bacilli.Lactobacillales.Carnobacteriaceae	ZNF846
369180	ENSG00000196605	rs12462870	0.295435934	0.019408959	0.731368071	0.803710763	-0.099863823	0.52030376	0.017829862	-0.04129109	0.09467839	0.217054857	0.051712768	0.165452241	0.151975597	0.011558828	0.999670759	0.996530704	Bacteria.Firmicutes.Clostridia.Clostridiales.Ruminococcaceae.Flavonifractor	ZNF846
369181	ENSG00000196605	rs12462870	0.295435934	0.019408959	0.731368071	0.803710763	-0.099863823	0.52030376	0.017829862	-0.04129109	0.09467839	0.217054857	0.051712768	0.165452241	0.151975597	0.011558828	0.999670759	0.996530704	Bacteria.Firmicutes.Clostridia.Clostridiales.Ruminococcaceae.Flavonifractor	ZNF846
369182	ENSG00000196605	rs12462870	0.211023636	0.425910603	0.522218709	0.518690402	-0.125613985	0.291041492	0.024510831	0.083289801	0.099439759	0.363237746	0.038094924	0.128355738	0.161170983	0.160032381	0.76904274	0.935568656	Bacteria.Proteobacteria.Betaproteobacteria.Burkholderiales.Alcaligenaceae	ZNF846
369183	ENSG00000196605	rs12462870	0.211023636	0.425910603	0.522218709	0.518690402	-0.125613985	0.291041492	0.024510831	0.083289801	0.099439759	0.363237746	0.038094924	0.128355738	0.161170983	0.160032381	0.76904274	0.935568656	Bacteria.Proteobacteria.Betaproteobacteria.Burkholderiales.Alcaligenaceae	ZNF846
369184	ENSG00000196605	rs12462870	0.663389008	0.117479088	0.00358274	0.146032027	0.044061505	0.357214206	0.114823775	-0.134504101	0.10077267	0.225158598	0.037987636	0.091417854	0.297648739	0.058094225	0.343986334	0.970562572	Bacteria.Firmicutes.Negativicutes.Selenomonadales.Acidaminococcaceae.Phascolarctobacterium	ZNF846
369185	ENSG00000196605	rs12462870	0.663389008	0.117479088	0.00358274	0.146032027	0.044061505	0.357214206	0.114823775	-0.134504101	0.10077267	0.225158598	0.037987636	0.091417854	0.297648739	0.058094225	0.343986334	0.970562572	Bacteria.Firmicutes.Negativicutes.Selenomonadales.Acidaminococcaceae.Phascolarctobacterium	ZNF846
369186	ENSG00000196605	rs12462870	0.928429093	0.323000268	0.409525028	0.409448972	-0.012957169	0.323770812	0.045898168	-0.100457817	0.143696485	0.325109462	0.055292846	0.121000296	0.594741978	0.208998392	0.981084248	0.998600531	Bacteria.Firmicutes.Clostridia.Clostridiales.Ruminococcaceae.Ruminiclostridium_6	ZNF846
369187	ENSG00000196605	rs12462870	0.928429093	0.323000268	0.409525028	0.409448972	-0.012957169	0.323770812	0.045898168	-0.100457817	0.143696485	0.325109462	0.055292846	0.121000296	0.594741978	0.208998392	0.981084248	0.998600531	Bacteria.Firmicutes.Clostridia.Clostridiales.Ruminococcaceae.Ruminiclostridium_6	ZNF846
369188	ENSG00000196605	rs12462870	0.7560733	0.106356287	0.453833128	0.998089677	-0.039468988	0.532185227	0.030345365	0.000253104	0.126521463	0.324996301	0.04026922	0.105307875	0.472214729	0.08366677	0.828281271	0.996054477	Bacteria.Bacteroidetes.Bacteroidia.Bacteroidales.Prevotellaceae.Prevotella_9	ZNF846
369189	ENSG00000196605	rs12462870	0.7560733	0.106356287	0.453833128	0.998089677	-0.039468988	0.532185227	0.030345365	0.000253104	0.126521463	0.324996301	0.04026922	0.105307875	0.472214729	0.08366677	0.828281271	0.996054477	Bacteria.Bacteroidetes.Bacteroidia.Bacteroidales.Prevotellaceae.Prevotella_9	ZNF846
369190	ENSG00000196605	rs12462870	0.97697554	0.213257152	0.492430015	0.986961489	-0.004949467	0.530499004	0.044666984	0.002698028	0.170835089	0.422040803	0.06470166	0.164463089	0.737067983	0.275821745	0.821762414	0.94457188	Bacteria.Firmicutes.Clostridia.Clostridiales.Ruminococcaceae.Anaerotruncus	ZNF846
369191	ENSG00000196605	rs12462870	0.97697554	0.213257152	0.492430015	0.986961489	-0.004949467	0.530499004	0.044666984	0.002698028	0.170835089	0.422040803	0.06470166	0.164463089	0.737067983	0.275821745	0.821762414	0.94457188	Bacteria.Firmicutes.Clostridia.Clostridiales.Ruminococcaceae.Anaerotruncus	ZNF846
369192	ENSG00000196605	rs12462870	0.085261334	0.439106375	0.184932641	0.641500696	-0.252262621	0.335619867	-0.070450365	-0.077337865	0.144350618	0.431117762	0.05257752	0.165326656	0.202445058	0.270243537	0.958034317	0.997513341	Bacteria.Firmicutes.Clostridia.Clostridiales.Lachnospiraceae.Eubacterium_xylanophilum_group	ZNF846
369193	ENSG00000196605	rs12462870	0.085261334	0.439106375	0.184932641	0.641500696	-0.252262621	0.335619867	-0.070450365	-0.077337865	0.144350618	0.431117762	0.05257752	0.165326656	0.202445058	0.270243537	0.958034317	0.997513341	Bacteria.Firmicutes.Clostridia.Clostridiales.Lachnospiraceae.Eubacterium_xylanophilum_group	ZNF846
369194	ENSG00000196605	rs12462870	0.065985372	0.025554819	0.008349809	0.809129791	-0.172553284	0.512288529	-0.126387885	0.028216119	0.09227347	0.224149401	0.046454604	0.116338643	0.070443374	0.012381998	0.255771035	0.881220808	Bacteria.Firmicutes.Clostridia.Clostridiales.Peptostreptococcaceae	ZNF846
369195	ENSG00000196605	rs12462870	0.065985372	0.025554819	0.008349809	0.809129791	-0.172553284	0.512288529	-0.126387885	0.028216119	0.09227347	0.224149401	0.046454604	0.116338643	0.070443374	0.012381998	0.255771035	0.881220808	Bacteria.Firmicutes.Clostridia.Clostridiales.Peptostreptococcaceae	ZNF846
369196	ENSG00000196605	rs12462870	0.281729413	0.020992725	0.865952919	0.838747716	-0.102399251	0.546544138	-0.007616461	-0.024516669	0.094337603	0.231036393	0.044942704	0.119995957	0.145423607	0.010750678	0.997604342	0.996621608	Bacteria.Proteobacteria.Deltaproteobacteria	ZNF846
369197	ENSG00000196605	rs12462870	0.281729413	0.020992725	0.865952919	0.838747716	-0.102399251	0.546544138	-0.007616461	-0.024516669	0.094337603	0.231036393	0.044942704	0.119995957	0.145423607	0.010750678	0.997604342	0.996621608	Bacteria.Proteobacteria.Deltaproteobacteria	ZNF846
369198	ENSG00000196605	rs12462870	0.128894982	0.086854537	0.237770549	0.710523348	-0.161834808	0.549617757	-0.065136795	0.047987168	0.105222025	0.31614161	0.054665623	0.128727065	0.125068618	0.045939523	0.945687051	0.874327968	Bacteria.Firmicutes.Bacilli.Lactobacillales.Carnobacteriaceae.Granulicatella	ZNF846
369199	ENSG00000196605	rs12462870	0.128894982	0.086854537	0.237770549	0.710523348	-0.161834808	0.549617757	-0.065136795	0.047987168	0.105222025	0.31614161	0.054665623	0.128727065	0.125068618	0.045939523	0.945687051	0.874327968	Bacteria.Firmicutes.Bacilli.Lactobacillales.Carnobacteriaceae.Granulicatella	ZNF846
369200	ENSG00000196605	rs12462870	0.258597102	0.034225158	0.77141671	0.650730316	-0.112221703	0.493156305	-0.01469039	-0.060599099	0.098466694	0.227997016	0.050354895	0.133227778	0.160086035	0.015792819	0.902588408	0.993111591	Bacteria.Actinobacteria.Actinobacteria.Bifidobacteriales.Bifidobacteriaceae.Bifidobacterium	ZNF846
369201	ENSG00000196605	rs12462870	0.258597102	0.034225158	0.77141671	0.650730316	-0.112221703	0.493156305	-0.01469039	-0.060599099	0.098466694	0.227997016	0.050354895	0.133227778	0.160086035	0.015792819	0.902588408	0.993111591	Bacteria.Actinobacteria.Actinobacteria.Bifidobacteriales.Bifidobacteriaceae.Bifidobacterium	ZNF846
369202	ENSG00000196605	rs12462870	0.478180035	0.396335838	0.851378671	0.404234289	-0.088310364	0.295309919	0.008884838	-0.104316111	0.123795947	0.345865665	0.047232853	0.124251409	0.376756544	0.220698268	0.770361295	0.966402494	Bacteria.Firmicutes.Clostridia.Clostridiales.Ruminococcaceae.Ruminococcus_1	ZNF846
369203	ENSG00000196605	rs12462870	0.478180035	0.396335838	0.851378671	0.404234289	-0.088310364	0.295309919	0.008884838	-0.104316111	0.123795947	0.345865665	0.047232853	0.124251409	0.376756544	0.220698268	0.770361295	0.966402494	Bacteria.Firmicutes.Clostridia.Clostridiales.Ruminococcaceae.Ruminococcus_1	ZNF846
369204	ENSG00000196605	rs12462870	0.221039506	0.507946151	0.122887892	0.945891334	0.458931458	0.571719635	-0.110111454	-0.011256077	0.371411843	0.858799791	0.070444827	0.165214811	0.954184916	0.730673981	0.999826541	0.999832315	Bacteria.Firmicutes.Clostridia.Clostridiales.Lachnospiraceae	ZNF846
369205	ENSG00000196605	rs12462870	0.221039506	0.507946151	0.122887892	0.945891334	0.458931458	0.571719635	-0.110111454	-0.011256077	0.371411843	0.858799791	0.070444827	0.165214811	0.954184916	0.730673981	0.999826541	0.999832315	Bacteria.Firmicutes.Clostridia.Clostridiales.Lachnospiraceae	ZNF846
369206	ENSG00000196605	rs12462870	0.118039132	0.009228702	0.092607887	0.308553869	-0.15290219	0.574655114	-0.073147788	0.094333603	0.096526932	0.214137079	0.042853349	0.0919161	0.084931596	0.006347083	0.99935717	0.960853802	Bacteria.Firmicutes.Erysipelotrichia.Erysipelotrichales.Erysipelotrichaceae.Erysipelotrichaceae_UCG_003	ZNF846
369207	ENSG00000196605	rs12462870	0.118039132	0.009228702	0.092607887	0.308553869	-0.15290219	0.574655114	-0.073147788	0.094333603	0.096526932	0.214137079	0.042853349	0.0919161	0.084931596	0.006347083	0.99935717	0.960853802	Bacteria.Firmicutes.Erysipelotrichia.Erysipelotrichales.Erysipelotrichaceae.Erysipelotrichaceae_UCG_003	ZNF846
369208	ENSG00000196605	rs12462870	0.189660953	0.013690422	0.245747782	0.55800327	-0.126140988	0.550773135	-0.048363555	0.060063788	0.095168223	0.217339446	0.041289937	0.102001969	0.115454282	0.008464769	0.902454326	0.940207427	Bacteria.Firmicutes.Clostridia.Clostridiales.Ruminococcaceae.Ruminococcaceae_UCG_002	ZNF846
369209	ENSG00000196605	rs12462870	0.189660953	0.013690422	0.245747782	0.55800327	-0.126140988	0.550773135	-0.048363555	0.060063788	0.095168223	0.217339446	0.041289937	0.102001969	0.115454282	0.008464769	0.902454326	0.940207427	Bacteria.Firmicutes.Clostridia.Clostridiales.Ruminococcaceae.Ruminococcaceae_UCG_002	ZNF846
369210	ENSG00000196605	rs12462870	0.324802135	0.021019761	0.884574126	0.946515448	-0.098803983	0.519023623	-0.006143294	-0.00795574	0.099585451	0.219450992	0.042151121	0.118137781	0.147109729	0.012953153	0.954585792	0.999809751	Bacteria.Proteobacteria.Gammaproteobacteria.Pasteurellales.Pasteurellaceae	ZNF846
369211	ENSG00000196605	rs12462870	0.324802135	0.021019761	0.884574126	0.946515448	-0.098803983	0.519023623	-0.006143294	-0.00795574	0.099585451	0.219450992	0.042151121	0.118137781	0.147109729	0.012953153	0.954585792	0.999809751	Bacteria.Proteobacteria.Gammaproteobacteria.Pasteurellales.Pasteurellaceae	ZNF846
369212	ENSG00000196605	rs12462870	0.507424347	0.05133703	0.389035334	0.359223424	-0.068008795	0.454539071	0.047254357	-0.088358197	0.10203241	0.228956031	0.054492194	0.095689783	0.205844619	0.019142538	0.990263512	0.935449612	Bacteria.Proteobacteria.Gammaproteobacteria.Pseudomonadales	ZNF846
369213	ENSG00000196605	rs12462870	0.507424347	0.05133703	0.389035334	0.359223424	-0.068008795	0.454539071	0.047254357	-0.088358197	0.10203241	0.228956031	0.054492194	0.095689783	0.205844619	0.019142538	0.990263512	0.935449612	Bacteria.Proteobacteria.Gammaproteobacteria.Pseudomonadales	ZNF846
369214	ENSG00000196605	rs12462870	0.467477423	0.117408892	0.682783361	0.754385744	-0.080257025	0.468580207	0.020018578	-0.040209487	0.109808384	0.295297005	0.048765372	0.127979757	0.268319905	0.061662418	0.982034237	0.998719086	Bacteria.Firmicutes.Bacilli.Bacillales.Family_XI.Gemella	ZNF846
369215	ENSG00000196605	rs12462870	0.467477423	0.117408892	0.682783361	0.754385744	-0.080257025	0.468580207	0.020018578	-0.040209487	0.109808384	0.295297005	0.048765372	0.127979757	0.268319905	0.061662418	0.982034237	0.998719086	Bacteria.Firmicutes.Bacilli.Bacillales.Family_XI.Gemella	ZNF846
369216	ENSG00000196605	rs12462870	0.185793856	0.013620093	0.450155472	0.448238247	-0.161379942	0.620278314	-0.057909461	0.113792767	0.120678194	0.244574981	0.076222515	0.149143408	0.184632588	0.013655197	0.999739884	0.895289225	Bacteria.Actinobacteria.Coriobacteriia.Coriobacteriales.Coriobacteriaceae	ZNF846
369217	ENSG00000196605	rs12462870	0.185793856	0.013620093	0.450155472	0.448238247	-0.161379942	0.620278314	-0.057909461	0.113792767	0.120678194	0.244574981	0.076222515	0.149143408	0.184632588	0.013655197	0.999739884	0.895289225	Bacteria.Actinobacteria.Coriobacteriia.Coriobacteriales.Coriobacteriaceae	ZNF846
369218	ENSG00000196605	rs12462870	0.4023536	0.209980452	0.816477329	0.45554618	-0.091045908	0.373619725	-0.016248493	0.14064487	0.10801004	0.295084641	0.069729737	0.187353244	0.237005113	0.081359392	0.881289313	0.944653669	Bacteria.Actinobacteria	ZNF846
369219	ENSG00000196605	rs12462870	0.4023536	0.209980452	0.816477329	0.45554618	-0.091045908	0.373619725	-0.016248493	0.14064487	0.10801004	0.295084641	0.069729737	0.187353244	0.237005113	0.081359392	0.881289313	0.944653669	Bacteria.Actinobacteria	ZNF846
369220	ENSG00000196605	rs12462870	0.281988201	0.028243522	0.9555253	0.611559665	-0.102832911	0.498513024	-0.002232892	0.053521134	0.094788542	0.222152207	0.039883579	0.10487868	0.132686413	0.013067851	0.999052585	0.892571169	Bacteria.Bacteroidetes.Bacteroidia.Bacteroidales.Rikenellaceae	ZNF846
369221	ENSG00000196605	rs12462870	0.281988201	0.028243522	0.9555253	0.611559665	-0.102832911	0.498513024	-0.002232892	0.053521134	0.094788542	0.222152207	0.039883579	0.10487868	0.132686413	0.013067851	0.999052585	0.892571169	Bacteria.Bacteroidetes.Bacteroidia.Bacteroidales.Rikenellaceae	ZNF846
369222	ENSG00000196605	rs12462870	0.950462438	0.402515904	0.544613024	0.643234276	0.013321693	0.352906965	-0.034417196	0.051811709	0.213603698	0.418807594	0.056509476	0.111338577	0.873175207	0.375623601	0.998803525	0.997226571	Bacteria.Firmicutes.Clostridia.Clostridiales.Lachnospiraceae.Eubacterium_rectale_group	ZNF846
369223	ENSG00000196605	rs12462870	0.950462438	0.402515904	0.544613024	0.643234276	0.013321693	0.352906965	-0.034417196	0.051811709	0.213603698	0.418807594	0.056509476	0.111338577	0.873175207	0.375623601	0.998803525	0.997226571	Bacteria.Firmicutes.Clostridia.Clostridiales.Lachnospiraceae.Eubacterium_rectale_group	ZNF846
369224	ENSG00000196605	rs12462870	0.177767275	0.394474673	0.426040369	0.572555288	-0.146334324	0.312999105	0.033736194	0.073312635	0.107407544	0.36513414	0.042116721	0.129261432	0.167155147	0.156152147	0.694333555	0.994680072	Bacteria.Proteobacteria.Betaproteobacteria.Burkholderiales	ZNF846
369225	ENSG00000196605	rs12462870	0.177767275	0.394474673	0.426040369	0.572555288	-0.146334324	0.312999105	0.033736194	0.073312635	0.107407544	0.36513414	0.042116721	0.129261432	0.167155147	0.156152147	0.694333555	0.994680072	Bacteria.Proteobacteria.Betaproteobacteria.Burkholderiales	ZNF846
369226	ENSG00000196605	rs12462870	0.301623344	0.016366702	0.867582903	0.571504399	-0.100063654	0.585059277	0.006399987	0.063575991	0.096100805	0.237379825	0.038233992	0.111787392	0.143341846	0.010261833	0.968802863	0.997181136	Bacteria.Bacteroidetes.Bacteroidia.Bacteroidales.Prevotellaceae	ZNF846
369227	ENSG00000196605	rs12462870	0.301623344	0.016366702	0.867582903	0.571504399	-0.100063654	0.585059277	0.006399987	0.063575991	0.096100805	0.237379825	0.038233992	0.111787392	0.143341846	0.010261833	0.968802863	0.997181136	Bacteria.Bacteroidetes.Bacteroidia.Bacteroidales.Prevotellaceae	ZNF846
369228	ENSG00000196605	rs12462870	0.161090549	0.748921302	0.095295806	0.833470618	0.618724065	0.307712371	-0.123587468	0.034531366	0.436466183	0.957344529	0.073010871	0.163579172	0.997454612	0.874868214	0.997650199	0.999159905	Bacteria.Firmicutes.Clostridia.Clostridiales	ZNF846
369229	ENSG00000196605	rs12462870	0.161090549	0.748921302	0.095295806	0.833470618	0.618724065	0.307712371	-0.123587468	0.034531366	0.436466183	0.957344529	0.073010871	0.163579172	0.997454612	0.874868214	0.997650199	0.999159905	Bacteria.Firmicutes.Clostridia.Clostridiales	ZNF846
369230	ENSG00000196605	rs12462870	0.919080505	0.06306763	0.010217939	0.20913885	-0.009814044	0.419368162	0.100590143	-0.113343891	0.096227835	0.221757792	0.038022892	0.089351721	0.398079081	0.030830922	0.748644028	0.935010895	Bacteria.Firmicutes.Negativicutes.Selenomonadales.Acidaminococcaceae	ZNF846
369231	ENSG00000196605	rs12462870	0.919080505	0.06306763	0.010217939	0.20913885	-0.009814044	0.419368162	0.100590143	-0.113343891	0.096227835	0.221757792	0.038022892	0.089351721	0.398079081	0.030830922	0.748644028	0.935010895	Bacteria.Firmicutes.Negativicutes.Selenomonadales.Acidaminococcaceae	ZNF846
369232	ENSG00000196605	rs12462870	0.454299414	0.249164278	0.758843423	0.60875983	-0.08456021	0.394389863	0.014430957	-0.0752746	0.112330455	0.339174233	0.046808864	0.146352294	0.343000617	0.12670204	0.609444376	0.963223163	Bacteria.Firmicutes.Clostridia.Clostridiales.Christensenellaceae.Christensenellaceae_R_7_group	ZNF846
369233	ENSG00000196605	rs12462870	0.454299414	0.249164278	0.758843423	0.60875983	-0.08456021	0.394389863	0.014430957	-0.0752746	0.112330455	0.339174233	0.046808864	0.146352294	0.343000617	0.12670204	0.609444376	0.963223163	Bacteria.Firmicutes.Clostridia.Clostridiales.Christensenellaceae.Christensenellaceae_R_7_group	ZNF846
369234	ENSG00000196605	rs12462870	0.570123874	0.369219865	0.930044258	0.570534093	-0.091977953	0.343400757	0.006113152	-0.084047714	0.161147247	0.37977721	0.069365112	0.147410484	0.539287321	0.258934457	0.999697332	0.8967114	Bacteria.Firmicutes.Clostridia.Clostridiales.Ruminococcaceae.Ruminococcaceae_UCG_013	ZNF846
369235	ENSG00000196605	rs12462870	0.570123874	0.369219865	0.930044258	0.570534093	-0.091977953	0.343400757	0.006113152	-0.084047714	0.161147247	0.37977721	0.069365112	0.147410484	0.539287321	0.258934457	0.999697332	0.8967114	Bacteria.Firmicutes.Clostridia.Clostridiales.Ruminococcaceae.Ruminococcaceae_UCG_013	ZNF846
369236	ENSG00000196605	rs12462870	0.24392587	0.022231826	0.595576854	0.855149804	-0.11210098	0.539351417	-0.02222375	0.016087335	0.095332488	0.230253108	0.041664422	0.087775227	0.131171542	0.011709484	0.891122209	0.946130018	Bacteria.Fusobacteria.Fusobacteriia.Fusobacteriales	ZNF846
369237	ENSG00000196605	rs12462870	0.24392587	0.022231826	0.595576854	0.855149804	-0.11210098	0.539351417	-0.02222375	0.016087335	0.095332488	0.230253108	0.041664422	0.087775227	0.131171542	0.011709484	0.891122209	0.946130018	Bacteria.Fusobacteria.Fusobacteriia.Fusobacteriales	ZNF846
369238	ENSG00000196605	rs12462870	0.47460936	0.495346028	0.054198802	0.373245136	0.099321701	0.258349474	-0.08591197	0.110838514	0.1381046	0.376772119	0.043816414	0.123621956	0.476282757	0.263588371	0.9994853	0.999502343	Bacteria.Firmicutes.Clostridia.Clostridiales.Lachnospiraceae.Ruminococcus_gnavus_group	ZNF846
369239	ENSG00000196605	rs12462870	0.47460936	0.495346028	0.054198802	0.373245136	0.099321701	0.258349474	-0.08591197	0.110838514	0.1381046	0.376772119	0.043816414	0.123621956	0.476282757	0.263588371	0.9994853	0.999502343	Bacteria.Firmicutes.Clostridia.Clostridiales.Lachnospiraceae.Ruminococcus_gnavus_group	ZNF846
369240	ENSG00000196605	rs12462870	0.144311526	0.026468503	0.331358543	0.785554397	-0.187685769	0.591776283	0.055798331	-0.037734064	0.127010196	0.260582701	0.057012896	0.138111398	0.165826167	0.030322401	0.890411299	0.931800238	Bacteria.Firmicutes.Clostridia.Clostridiales.Lachnospiraceae.Blautia	ZNF846
369241	ENSG00000196605	rs12462870	0.144311526	0.026468503	0.331358543	0.785554397	-0.187685769	0.591776283	0.055798331	-0.037734064	0.127010196	0.260582701	0.057012896	0.138111398	0.165826167	0.030322401	0.890411299	0.931800238	Bacteria.Firmicutes.Clostridia.Clostridiales.Lachnospiraceae.Blautia	ZNF846
369242	ENSG00000196605	rs12462870	0.295050896	0.026224757	0.910758935	0.91734837	-0.108054736	0.519542372	0.005180996	0.011897939	0.102361645	0.228390482	0.04604565	0.114207087	0.156524915	0.015248262	0.999694213	0.913227525	Bacteria.Firmicutes.Clostridia.Clostridiales.Lachnospiraceaencultured	ZNF846
369243	ENSG00000196605	rs12462870	0.295050896	0.026224757	0.910758935	0.91734837	-0.108054736	0.519542372	0.005180996	0.011897939	0.102361645	0.228390482	0.04604565	0.114207087	0.156524915	0.015248262	0.999694213	0.913227525	Bacteria.Firmicutes.Clostridia.Clostridiales.Lachnospiraceaencultured	ZNF846
369244	ENSG00000196605	rs12462870	0.195380208	0.748058603	0.104997227	0.205723052	0.47905571	-0.188845279	-0.10874036	0.134626564	0.366167444	0.585445444	0.066142292	0.105324767	0.907004165	0.682077499	0.997675757	0.924386311	Bacteria.Bacteroidetes	ZNF846
369245	ENSG00000196605	rs12462870	0.195380208	0.748058603	0.104997227	0.205723052	0.47905571	-0.188845279	-0.10874036	0.134626564	0.366167444	0.585445444	0.066142292	0.105324767	0.907004165	0.682077499	0.997675757	0.924386311	Bacteria.Bacteroidetes	ZNF846
369246	ENSG00000196605	rs12462870	0.192588386	0.150668458	0.467685914	0.566305341	-0.163886017	0.414800593	-0.02706122	-0.047859665	0.124474468	0.285218815	0.03704282	0.083025563	0.219454178	0.093032385	0.872908214	0.998607976	Bacteria.Firmicutes.Clostridia.Clostridiales.Lachnospiraceae.Tyzzerella_4	ZNF846
369247	ENSG00000196605	rs12462870	0.192588386	0.150668458	0.467685914	0.566305341	-0.163886017	0.414800593	-0.02706122	-0.047859665	0.124474468	0.285218815	0.03704282	0.083025563	0.219454178	0.093032385	0.872908214	0.998607976	Bacteria.Firmicutes.Clostridia.Clostridiales.Lachnospiraceae.Tyzzerella_4	ZNF846
369248	ENSG00000196605	rs12462870	0.170963874	0.011754237	0.001658732	0.142254961	-0.120844297	0.527971467	-0.103149852	0.139899598	0.087288646	0.203647346	0.03142555	0.094179026	0.107891424	0.00674273	0.194325846	0.790010861	Bacteria.Firmicutes.Negativicutes.Selenomonadales.Veillonellaceae.Dialister	ZNF846
369249	ENSG00000196605	rs12462870	0.170963874	0.011754237	0.001658732	0.142254961	-0.120844297	0.527971467	-0.103149852	0.139899598	0.087288646	0.203647346	0.03142555	0.094179026	0.107891424	0.00674273	0.194325846	0.790010861	Bacteria.Firmicutes.Negativicutes.Selenomonadales.Veillonellaceae.Dialister	ZNF846
369250	ENSG00000196605	rs12462870	0.268654918	0.027238018	0.679434362	0.759056593	-0.135329353	0.569572826	0.019798859	-0.03096288	0.121294585	0.252124207	0.047696392	0.100524275	0.251657297	0.02724796	0.605053153	0.968472113	Bacteria.Firmicutes.Clostridia.Clostridiales.Lachnospiraceae.Anaerostipes	ZNF846
369251	ENSG00000196605	rs12462870	0.268654918	0.027238018	0.679434362	0.759056593	-0.135329353	0.569572826	0.019798859	-0.03096288	0.121294585	0.252124207	0.047696392	0.100524275	0.251657297	0.02724796	0.605053153	0.968472113	Bacteria.Firmicutes.Clostridia.Clostridiales.Lachnospiraceae.Anaerostipes	ZNF846
369252	ENSG00000196605	rs12462870	0.359108473	0.143104567	0.822598107	0.776731628	-0.125678327	0.46459833	0.013814713	0.045247004	0.13607381	0.313440143	0.061368081	0.158893983	0.315635657	0.129138508	0.961912638	0.867878034	Bacteria.Firmicutes.Erysipelotrichia.Erysipelotrichales	ZNF846
369253	ENSG00000196605	rs12462870	0.359108473	0.143104567	0.822598107	0.776731628	-0.125678327	0.46459833	0.013814713	0.045247004	0.13607381	0.313440143	0.061368081	0.158893983	0.315635657	0.129138508	0.961912638	0.867878034	Bacteria.Firmicutes.Erysipelotrichia.Erysipelotrichales	ZNF846
369254	ENSG00000196605	rs12462870	0.279424093	0.020889736	0.887268314	0.829914129	-0.102797711	0.546944117	-0.006304285	-0.025829979	0.0942478	0.231011921	0.044296878	0.119761783	0.144371523	0.01003218	0.998525812	0.997174658	Bacteria.Proteobacteria.Deltaproteobacteria.Desulfovibrionales.Desulfovibrionaceae	ZNF846
369255	ENSG00000196605	rs12462870	0.279424093	0.020889736	0.887268314	0.829914129	-0.102797711	0.546944117	-0.006304285	-0.025829979	0.0942478	0.231011921	0.044296878	0.119761783	0.144371523	0.01003218	0.998525812	0.997174658	Bacteria.Proteobacteria.Deltaproteobacteria.Desulfovibrionales.Desulfovibrionaceae	ZNF846
369256	ENSG00000196605	rs12462870	0.889306516	0.651208832	0.285743427	0.371090284	0.020727921	0.204863899	0.063709821	-0.134117204	0.148344188	0.45105844	0.059189854	0.14890872	0.603523126	0.354301223	0.997947728	0.9977362	Bacteria.Actinobacteria.Actinobacteria.Micrococcales	ZNF846
369257	ENSG00000196605	rs12462870	0.889306516	0.651208832	0.285743427	0.371090284	0.020727921	0.204863899	0.063709821	-0.134117204	0.148344188	0.45105844	0.059189854	0.14890872	0.603523126	0.354301223	0.997947728	0.9977362	Bacteria.Actinobacteria.Actinobacteria.Micrococcales	ZNF846
369258	ENSG00000196605	rs12462870	0.889400625	0.055570676	0.342330944	0.971520118	-0.018036659	0.503244731	0.049471761	0.003810259	0.129194109	0.258160119	0.051718112	0.106314299	0.45271729	0.04965616	0.713017503	0.946882776	Bacteria.Bacteroidetes.Bacteroidia.Bacteroidales.Porphyromonadaceae.Odoribacter	ZNF846
369259	ENSG00000196605	rs12462870	0.889400625	0.055570676	0.342330944	0.971520118	-0.018036659	0.503244731	0.049471761	0.003810259	0.129194109	0.258160119	0.051718112	0.106314299	0.45271729	0.04965616	0.713017503	0.946882776	Bacteria.Bacteroidetes.Bacteroidia.Bacteroidales.Porphyromonadaceae.Odoribacter	ZNF846
369260	ENSG00000196605	rs12462870	0.322698448	0.803601532	0.07950841	0.260692642	0.186065998	0.106120034	-0.119604839	0.172954391	0.186717914	0.424978462	0.067138525	0.152430896	0.514164772	0.53435268	0.80916175	0.857776257	Bacteria.Firmicutes.Negativicutes.Selenomonadales	ZNF846
369261	ENSG00000196605	rs12462870	0.322698448	0.803601532	0.07950841	0.260692642	0.186065998	0.106120034	-0.119604839	0.172954391	0.186717914	0.424978462	0.067138525	0.152430896	0.514164772	0.53435268	0.80916175	0.857776257	Bacteria.Firmicutes.Negativicutes.Selenomonadales	ZNF846
369262	ENSG00000196605	rs12462870	0.459553674	0.24747667	0.745139231	0.602072743	-0.083498883	0.393521346	0.015272255	-0.076221354	0.112228685	0.337209679	0.046784068	0.145465395	0.342803963	0.12385129	0.608409405	0.967123414	Bacteria.Firmicutes.Clostridia.Clostridiales.Christensenellaceae	ZNF846
369263	ENSG00000196605	rs12462870	0.459553674	0.24747667	0.745139231	0.602072743	-0.083498883	0.393521346	0.015272255	-0.076221354	0.112228685	0.337209679	0.046784068	0.145465395	0.342803963	0.12385129	0.608409405	0.967123414	Bacteria.Firmicutes.Clostridia.Clostridiales.Christensenellaceae	ZNF846
369264	ENSG00000196605	rs12462870	0.486658236	0.029473816	0.30326914	0.782631789	-0.069287787	0.503795134	-0.052339848	0.030946731	0.099035698	0.226303271	0.050439841	0.111706639	0.197568955	0.015210176	0.997117901	0.951675521	Bacteria.Firmicutes.Clostridia.Clostridiales.Lachnospiraceae.Eubacterium_hallii_group	ZNF846
369265	ENSG00000196605	rs12462870	0.486658236	0.029473816	0.30326914	0.782631789	-0.069287787	0.503795134	-0.052339848	0.030946731	0.099035698	0.226303271	0.050439841	0.111706639	0.197568955	0.015210176	0.997117901	0.951675521	Bacteria.Firmicutes.Clostridia.Clostridiales.Lachnospiraceae.Eubacterium_hallii_group	ZNF846
369266	ENSG00000196620	rs62298402	0.037056005	0.067902627	0.214774973	0.535571948	-0.506595459	1.096830954	-0.11647525	0.138646705	0.237960321	0.59077791	0.092973602	0.222605744	0.152324146	0.08614579	0.998832683	0.981449155	Bacteria.Firmicutes.Clostridia.Clostridiales.Ruminococcaceae.Eubacterium_coprostanoligenes_group	UGT2B15
369267	ENSG00000196620	rs62298402	0.751292769	0.95174801	0.887358973	0.639228078	-0.18552725	-0.119107504	-0.013988246	0.151129661	0.582905356	1.960751373	0.098367666	0.320879771	0.997454612	0.893039437	0.997650199	0.999159905	Bacteria.Firmicutes.Clostridia.Clostridiales	UGT2B15
369268	ENSG00000196620	rs62298402	0.400818971	0.121520169	0.790091637	0.726090003	-0.215856456	1.005212699	-0.015402488	-0.049400542	0.255237987	0.64069993	0.057624486	0.140402873	0.515574393	0.169769307	0.98776731	0.927382982	Bacteria.Firmicutes.Clostridia.Clostridiales.Ruminococcaceae.Faecalibacterium	UGT2B15
369269	ENSG00000196620	rs62298402	0.492438229	0.119093361	0.416557344	0.940965409	-0.145571794	0.810368161	0.067091873	-0.013232885	0.210869762	0.513078297	0.082056835	0.177996591	0.382972708	0.108859721	0.997329664	0.927434709	Bacteria.Firmicutes.Negativicutes.Selenomonadales.Veillonellaceae.Megasphaera	UGT2B15
369270	ENSG00000196620	rs62298402	0.038671669	0.024064016	0.338650682	0.965788493	-0.384352524	0.835026402	-0.0727008	-0.006324861	0.18211809	0.361457987	0.075420788	0.146896794	0.066806293	0.021340994	0.865758153	0.998819627	Bacteria.Firmicutes.Clostridia.Clostridiales.Ruminococcaceae.Ruminococcaceae_UCG_003	UGT2B15
369271	ENSG00000196620	rs62298402	0.065027189	0.008584322	0.891811503	0.097940093	-0.257130643	0.818986026	0.007863041	0.240396859	0.137000613	0.302159624	0.057585179	0.143172752	0.057810839	0.005489329	0.917802444	0.700114465	Bacteria.Fusobacteria.Fusobacteriia.Fusobacteriales.Fusobacteriaceae.Fusobacterium	UGT2B15
369272	ENSG00000196620	rs62298402	0.03139369	0.053091655	0.195279267	0.919731599	-0.557093481	0.937413052	0.083898825	0.016688961	0.253264442	0.475823413	0.064113602	0.164969193	0.158520623	0.070261605	0.996566686	0.997858307	Bacteria.Proteobacteria.Gammaproteobacteria	UGT2B15
369273	ENSG00000196620	rs62298402	0.021404785	0.004986369	0.179155625	0.888087672	-0.352363382	0.912437121	0.088167196	0.032543197	0.149447421	0.313877775	0.064923776	0.230349477	0.028174005	0.004351259	0.914489909	0.995634428	Bacteria.Proteobacteria.Gammaproteobacteria.Pasteurellales.Pasteurellaceae.Haemophilus	UGT2B15
369274	ENSG00000196620	rs62298402	0.860228625	0.514115893	0.240434224	0.036516291	-0.039344672	-0.422177358	0.0901849	-0.458524903	0.22255929	0.643526657	0.076122128	0.214742968	0.525669617	0.295639649	0.998896274	0.98418264	Bacteria.Proteobacteria.Deltaproteobacteria.Desulfovibrionales.Desulfovibrionaceae.Desulfovibrio	UGT2B15
369275	ENSG00000196620	rs62298402	0.209992446	0.075214059	0.85480732	0.8668084	-0.305284312	0.858637596	-0.0159155	0.030925629	0.241119794	0.474878435	0.086630484	0.183667381	0.320109852	0.091159397	0.968470025	0.997513341	Bacteria.Firmicutes.Clostridia.Clostridiales.Lachnospiraceae.Eubacterium_xylanophilum_group	UGT2B15
369276	ENSG00000196620	rs62298402	0.107942415	0.053642264	0.762039173	0.520923847	-0.3096341	0.72775181	-0.025168025	-0.105920665	0.189961751	0.370279839	0.082768094	0.164110012	0.123070072	0.032519979	0.853599322	0.981481548	Bacteria.Firmicutes.Clostridia.Clostridiales.Lachnospiraceae.Eubacterium_eligens_group	UGT2B15
369277	ENSG00000196620	rs62298402	0.271497356	0.417488302	0.498536996	0.441341651	-0.198643776	0.45654062	0.040350385	-0.15230857	0.179112474	0.559495495	0.059285808	0.196610058	0.307172922	0.235806168	0.981446852	0.925873833	Bacteria.Proteobacteria.Gammaproteobacteria.Enterobacteriales.Enterobacteriaceae.Citrobacter	UGT2B15
369278	ENSG00000196620	rs62298402	0.021308195	0.015959839	0.086265312	0.343543779	-0.345055742	0.931802954	0.09324439	-0.130093094	0.146234751	0.376557735	0.053531847	0.136344782	0.037270117	0.012573806	0.536790628	0.816214396	Bacteria.Firmicutes.Clostridia.Clostridiales.Lachnospiraceae.Roseburia	UGT2B15
369279	ENSG00000196620	rs62298402	0.049852936	0.012490235	0.512849564	0.982056626	-0.314280425	0.844965588	0.050592515	0.00397368	0.157261298	0.328855782	0.076886069	0.176003406	0.065935808	0.00764891	0.977260763	0.997435414	Bacteria.Firmicutes.Negativicutes.Selenomonadales.Veillonellaceae.Veillonella	UGT2B15
369280	ENSG00000196620	rs62298402	0.28293289	0.915186897	0.667366427	0.338495345	-0.441979617	-0.116330999	0.038964758	0.279429026	0.408212236	1.088085114	0.090252625	0.289789561	0.722383346	0.678321542	0.999330493	0.996754281	Bacteria.Proteobacteria	UGT2B15
369281	ENSG00000196620	rs62298402	0.074160436	0.244049697	0.516398408	0.584907413	-0.336611373	0.564608605	-0.045331512	-0.095986352	0.185475648	0.480279729	0.069476688	0.174848281	0.137139756	0.152808519	0.847536449	0.992480232	Bacteria.Firmicutes.Clostridia.Clostridiales.Ruminococcaceae.Ruminococcus_2	UGT2B15
369282	ENSG00000196620	rs62298402	0.471501551	0.035765612	0.008763492	0.406820529	-0.106089928	0.72719181	0.156450694	-0.115205017	0.146479297	0.339151101	0.0578848	0.137983145	0.277334868	0.020895439	0.858670885	0.979585985	Bacteria.Firmicutes.Erysipelotrichia.Erysipelotrichales.Erysipelotrichaceae.Erysipelatoclostridium	UGT2B15
369283	ENSG00000196620	rs62298402	0.010801179	0.12091881	0.072706097	0.927230262	-0.504669613	0.805954714	0.155191683	-0.021524569	0.19228322	0.512852431	0.085069982	0.234766416	0.050392314	0.114409138	0.749369869	0.884406402	Bacteria.Firmicutes.Erysipelotrichia.Erysipelotrichales.Erysipelotrichaceae	UGT2B15
369284	ENSG00000196620	rs62298402	0.842340519	0.420520804	0.684601657	0.971928608	-0.091923404	0.837286569	-0.038633666	-0.007354969	0.460313011	1.032849069	0.094686271	0.208206812	0.92490061	0.641757875	0.999135888	0.99931625	Bacteria.Firmicutes.Clostridia.Clostridiales.Ruminococcaceae	UGT2B15
369285	ENSG00000196620	rs62298402	0.073690805	0.022699407	0.902560405	0.962949877	-0.275966231	0.801404479	-0.010377623	0.00857562	0.151806448	0.343364578	0.084435124	0.183901734	0.070143409	0.012535988	0.958613924	0.998755611	Bacteria.Actinobacteria.Actinobacteria.Bifidobacteriales.Bifidobacteriaceae	UGT2B15
369286	ENSG00000196620	rs62298402	0.045312305	0.003753323	0.364018347	0.343064595	-0.280047789	0.936252072	-0.051209636	-0.10757917	0.13720902	0.311404132	0.056019051	0.112636265	0.04818339	0.002468437	0.709234641	0.903004347	Bacteria.Firmicutes.Clostridia.Clostridiales.Lachnospiraceae.Lachnospiraceae_NK4A136_group	UGT2B15
369287	ENSG00000196620	rs62298402	0.002152631	0.00923845	0.009850449	0.285179208	-0.542461537	1.02978586	0.182608091	-0.157767275	0.169738148	0.3837913	0.068669051	0.146401207	0.013784413	0.012620342	0.180373075	0.927273021	Bacteria.Firmicutes.Clostridia.Clostridiales.Lachnospiraceae.Anaerostipes	UGT2B15
369288	ENSG00000196620	rs62298402	0.165962523	0.06637209	0.656749568	0.513172044	-0.232346097	0.675365514	0.042666641	-0.147436809	0.165839907	0.361683178	0.095566749	0.224233632	0.161137574	0.034073489	0.999672451	0.998587032	Bacteria.Firmicutes.Clostridia.Clostridiales.Ruminococcaceae.Butyricicoccus	UGT2B15
369289	ENSG00000196620	rs62298402	0.409260796	0.580388033	0.75119826	0.907169381	-0.426398973	0.990248914	0.031139938	-0.038379119	0.513385317	1.782288223	0.097799651	0.327844055	0.954184916	0.747379407	0.999826541	0.999832315	Bacteria.Firmicutes.Clostridia.Clostridiales.Lachnospiraceae	UGT2B15
369290	ENSG00000196620	rs62298402	0.0429784	0.012003302	0.322528206	0.699868493	-0.297070558	0.805561167	-0.048387351	0.044415448	0.143904259	0.311678043	0.048539675	0.114707485	0.045544649	0.007381395	0.704455725	0.993577312	Bacteria.Proteobacteria.Betaproteobacteria.Burkholderiales.Alcaligenaceae.Sutterella	UGT2B15
369291	ENSG00000196620	rs62298402	0.061169696	0.011702541	0.035619128	0.33496675	-0.261711155	0.813815584	-0.125072259	0.136816829	0.137361437	0.313699338	0.058283917	0.140849866	0.051291154	0.006804059	0.838070432	0.867780426	Bacteria.Bacteroidetes.Bacteroidia.Bacteroidales.Rikenellaceae.Alistipes	UGT2B15
369292	ENSG00000196620	rs62298402	0.005985093	0.012143007	0.045132329	0.69650726	-0.520605412	0.962233706	-0.158438417	0.062821286	0.183190918	0.372932574	0.077559729	0.160351128	0.027543195	0.015197905	0.371021487	0.971735718	Bacteria.Firmicutes.Clostridia.Clostridiales.Christensenellaceae.Christensenellaceae_R_7_group	UGT2B15
369293	ENSG00000196620	rs62298402	0.072053003	0.015216505	0.890571988	0.698993021	-0.264266212	0.789575075	0.010181104	-0.061713604	0.144520882	0.3166954	0.073711622	0.158893941	0.0584961	0.009237214	0.999160666	0.997201293	Bacteria.Firmicutes.Clostridia.Clostridiales.Lachnospiraceae.Coprococcus_1	UGT2B15
369294	ENSG00000196620	rs62298402	0.084114724	0.014098979	0.69378036	0.320735672	-0.310832082	1.111213437	0.032593587	-0.216789474	0.177196138	0.440468734	0.082414314	0.216661713	0.124199527	0.019520603	0.914461568	0.903266338	Bacteria.Firmicutes.Clostridia.Clostridiales.Lachnospiraceae.Blautia	UGT2B15
369295	ENSG00000196620	rs62298402	0.186710042	0.039825475	0.437856861	0.333116449	-0.213724648	0.692678526	0.049191272	-0.153458593	0.160158454	0.330210441	0.063015252	0.157374248	0.146076354	0.021792054	0.894791964	0.953145106	Bacteria.Firmicutes.Negativicutes.Selenomonadales.Acidaminococcaceae	UGT2B15
369296	ENSG00000196620	rs62298402	0.155300715	0.014905461	0.047522496	0.667613218	-0.202340137	0.830396985	0.181942928	-0.087643086	0.140733411	0.331997715	0.090076466	0.203165017	0.107873322	0.009008357	0.88760533	0.997132292	Bacteria.Firmicutes.Bacilli.Bacillales	UGT2B15
369297	ENSG00000196620	rs62298402	0.218483528	0.027386898	0.493695137	0.749224911	-0.209651459	0.903958821	0.054288429	0.057980673	0.168721509	0.400543144	0.078869912	0.180613725	0.170445145	0.02158429	0.979221309	0.998719086	Bacteria.Firmicutes.Bacilli.Bacillales.Family_XI.Gemella	UGT2B15
369298	ENSG00000196620	rs62298402	0.042686384	0.034961197	0.380270129	0.788440488	-0.352392464	0.851971291	-0.052209431	0.036479836	0.170455428	0.395547949	0.059099834	0.135388614	0.073213475	0.029619716	0.973414458	0.998439902	Bacteria.Verrucomicrobia.Verrucomicrobiae.Verrucomicrobiales.Verrucomicrobiaceae.Akkermansia	UGT2B15
369299	ENSG00000196620	rs62298402	0.070762457	0.01374341	0.622886766	0.507719812	-0.316537539	0.916382491	-0.028660309	0.075569801	0.172299842	0.361824672	0.058002657	0.113455268	0.111612048	0.014314402	0.991770327	0.99999132	Bacteria.Firmicutes.Clostridia.Clostridiales.Clostridiaceae_1	UGT2B15
369300	ENSG00000196620	rs62298402	0.076680543	0.031959279	0.612195544	0.722562735	-0.346881447	0.784665668	-0.033036327	-0.04413637	0.1928321	0.35795096	0.064853148	0.123777633	0.114224069	0.03708953	0.729752633	0.923670098	Bacteria.Firmicutes.Clostridia.Clostridiales.Lachnospiraceae.Lachnospiraceae_UCG_010	UGT2B15
369301	ENSG00000196620	rs62298402	0.967763756	0.867818503	0.512256747	0.317260572	0.018816105	-0.16765209	-0.054394746	0.185446456	0.463803589	1.003368089	0.082547845	0.184000852	0.966789155	0.71364111	0.997187614	0.921529413	Bacteria.Bacteroidetes.Bacteroidia.Bacteroidales	UGT2B15
369302	ENSG00000196620	rs62298402	0.459919661	0.307807755	0.296633859	0.535835776	-0.139625677	0.559335961	0.07353189	-0.12083077	0.187820998	0.54415509	0.069888338	0.194127062	0.369638641	0.166196221	0.822801352	0.989745406	Bacteria.Firmicutes.Erysipelotrichia.Erysipelotrichales.Erysipelotrichaceae.Clostridium_innocuum_group	UGT2B15
369303	ENSG00000196620	rs62298402	0.076790936	0.021539796	0.944079369	0.913606672	-0.274358888	0.810736919	-0.005926351	0.019903573	0.152575167	0.344227758	0.084162925	0.182746693	0.074475587	0.011138982	0.911908089	0.993111591	Bacteria.Actinobacteria.Actinobacteria.Bifidobacteriales.Bifidobacteriaceae.Bifidobacterium	UGT2B15
369304	ENSG00000196620	rs62298402	0.344144291	0.065649981	0.105739079	0.131140416	-0.15126915	0.615838639	0.121131399	-0.216652118	0.15873726	0.328902628	0.073839603	0.141704185	0.239563948	0.038320935	0.838124876	0.837408374	Bacteria.Proteobacteria.Gammaproteobacteria.Pseudomonadales.Pseudomonadaceae.Pseudomonas	UGT2B15
369305	ENSG00000196620	rs62298402	0.271903575	0.076315255	0.209344055	0.539244309	-0.176737308	0.670491313	-0.073927447	0.086469637	0.159496293	0.372253928	0.058305374	0.140094798	0.189778782	0.043269539	0.626237384	0.935568656	Bacteria.Proteobacteria.Betaproteobacteria.Burkholderiales.Alcaligenaceae	UGT2B15
369306	ENSG00000196620	rs62298402	0.097614516	0.018439007	0.765523637	0.614897513	-0.255120167	0.775639945	0.019213674	-0.071195003	0.151790943	0.320837832	0.064155166	0.140832739	0.075323963	0.010719499	0.99935717	0.960853802	Bacteria.Firmicutes.Erysipelotrichia.Erysipelotrichales.Erysipelotrichaceae.Erysipelotrichaceae_UCG_003	UGT2B15
369307	ENSG00000196620	rs62298402	0.096329614	0.168615483	0.559595246	0.808227059	-0.364058885	0.697747187	-0.048007549	-0.047074611	0.215757706	0.501193459	0.081859379	0.193162492	0.215438197	0.139852635	0.981084248	0.998600531	Bacteria.Firmicutes.Clostridia.Clostridiales.Ruminococcaceae.Ruminiclostridium_6	UGT2B15
369308	ENSG00000196620	rs62298402	0.062149015	0.036914026	0.676384181	0.840095806	-0.279056297	0.741328814	-0.024426119	-0.025505736	0.14703276	0.347949913	0.058255426	0.125904285	0.059440845	0.01864806	0.920699594	0.907533537	Bacteria.Proteobacteria.Betaproteobacteria.Burkholderiales.Alcaligenaceae.Parasutterella	UGT2B15
369309	ENSG00000196620	rs62298402	0.020621406	0.014723876	0.157261676	0.479349497	-0.467925439	1.032945625	-0.104878326	0.115364115	0.197203373	0.412192402	0.073297603	0.162152973	0.074380335	0.01884501	0.996596763	0.999791394	Bacteria.Firmicutes.Clostridia.Clostridiales.Ruminococcaceae.Ruminococcaceae_UCG_005	UGT2B15
369310	ENSG00000196620	rs62298402	0.966979122	0.865608298	0.511618095	0.31591869	0.01927529	-0.170511804	-0.054476974	0.185973728	0.463826074	1.0035393	0.082547198	0.184009098	0.966803277	0.710421484	0.997675757	0.924386311	Bacteria.Bacteroidetes	UGT2B15
369311	ENSG00000196620	rs62298402	0.050798148	0.081968457	0.561829455	0.140952679	-0.352278071	0.619281521	0.053988416	0.298465557	0.177022392	0.350524448	0.092585235	0.200256977	0.103099464	0.050038521	0.976314705	0.946394015	Bacteria.Firmicutes.Bacilli.Lactobacillales.Streptococcaceae.Streptococcus	UGT2B15
369312	ENSG00000196620	rs62298402	0.315592942	0.137041721	0.712843279	0.947894155	-0.212295698	0.776947705	0.027881305	-0.01233635	0.209910554	0.5160753	0.075425783	0.188041533	0.333051322	0.133110882	0.999878354	0.998275086	Bacteria.Bacteroidetes.Bacteroidia.Bacteroidales.Porphyromonadaceae.Barnesiella	UGT2B15
369313	ENSG00000196620	rs62298402	0.130990117	0.055205703	0.678350968	0.783412066	-0.341768071	0.902650805	-0.031814131	0.047466637	0.223449208	0.462339802	0.076368003	0.1719711	0.236032646	0.053139224	0.999985325	0.999758873	Bacteria.Firmicutes.Clostridia.Clostridiales.Ruminococcaceae.Ruminococcaceae_UCG_014	UGT2B15
369314	ENSG00000196620	rs62298402	0.031139227	0.097668465	0.337441647	0.236597895	-0.412692267	0.624494584	0.087960495	0.239470488	0.187324621	0.371621757	0.091021682	0.200466698	0.091054682	0.065285104	0.967792983	0.964873007	Bacteria.Firmicutes.Bacilli.Lactobacillales	UGT2B15
369315	ENSG00000196620	rs62298402	0.417005891	0.047533958	0.764998281	0.522945787	-0.203150712	0.908984939	0.030473269	0.135773811	0.248704371	0.450045024	0.101516865	0.211391169	0.411494801	0.05092553	0.860035052	0.962471289	Bacteria.Firmicutes.Clostridia.Clostridiales.Lachnospiraceae.Lachnospiraceae_ND3007_group	UGT2B15
369316	ENSG00000196620	rs62298402	0.087249651	0.19342734	0.999421273	0.582533734	-0.265017738	0.595391146	3.72E-05	-0.089119972	0.152634121	0.453074932	0.051048722	0.161317222	0.080530293	0.068639881	0.96429872	0.966312045	Bacteria.Firmicutes.Clostridia.Clostridiales.Lachnospiraceae.Tyzzerella	UGT2B15
369317	ENSG00000196620	rs62298402	0.061712158	0.022744922	0.821907825	0.695046321	-0.284961803	0.875135336	-0.016410781	0.077017007	0.149886197	0.375085725	0.07261294	0.195593334	0.06724794	0.012811605	0.998043854	0.98261409	Bacteria.Firmicutes.Clostridia.Clostridiales.Ruminococcaceaencultured	UGT2B15
369318	ENSG00000196620	rs62298402	0.157261683	0.029223164	0.615853405	0.799632962	-0.237110773	0.909276295	0.04492227	0.044819087	0.165712517	0.407788996	0.089103139	0.175855065	0.145472037	0.02023379	0.991744893	0.894057871	Bacteria.Firmicutes.Bacilli.Lactobacillales.Carnobacteriaceae	UGT2B15
369319	ENSG00000196620	rs62298402	0.014505004	0.004913204	0.038561087	0.788056778	-0.349883065	0.876516268	-0.126858621	-0.03611887	0.139296007	0.300979287	0.060074201	0.13380021	0.022936798	0.003827801	0.839083185	0.970927548	Bacteria.Firmicutes.Clostridia.Clostridiales.Ruminococcaceae.Ruminococcaceae_UCG_002	UGT2B15
369320	ENSG00000196620	rs62298402	0.149212272	0.182383516	0.776164294	0.545293184	-0.320190927	0.615494227	-0.026311939	-0.124230755	0.21936674	0.456646722	0.092158949	0.204320323	0.24306681	0.158122126	0.89591079	0.882423848	Bacteria.Firmicutes.Clostridia.Clostridiales.Ruminococcaceae.Ruminiclostridium_9	UGT2B15
369321	ENSG00000196620	rs62298402	0.936417253	0.7799355	0.23160255	0.160186751	0.023372362	0.151582542	-0.126595275	0.317111803	0.291851508	0.540276945	0.104837944	0.223209916	0.75323972	0.527426857	0.836733607	0.850035477	Bacteria.Firmicutes.Negativicutes.Selenomonadales	UGT2B15
369322	ENSG00000196620	rs62298402	0.038737951	0.008433046	0.252916549	0.295854476	-0.302310384	0.85571631	0.085025571	-0.155537897	0.143294404	0.314947436	0.073708957	0.147590524	0.039861008	0.005770725	0.667139212	0.94720491	Bacteria.Firmicutes.Clostridia.Clostridiales.Lachnospiraceae.Dorea	UGT2B15
369323	ENSG00000196620	rs62298402	0.075566381	0.014746737	0.617091779	0.984788983	-0.332611201	0.862772569	0.025289173	-0.002390938	0.18418166	0.344368453	0.050337838	0.124926014	0.111059155	0.01524576	0.997282517	0.999171204	Bacteria.Proteobacteria.Gammaproteobacteria.Enterobacteriales.Enterobacteriaceae	UGT2B15
369324	ENSG00000196620	rs62298402	0.404660813	0.193149608	0.389723839	0.433692348	-0.158842671	0.559804431	-0.05901783	0.125095925	0.189370982	0.425725426	0.068156911	0.158796727	0.312041245	0.099242539	0.741603458	0.978350333	Bacteria.Proteobacteria.Betaproteobacteria	UGT2B15
369325	ENSG00000196620	rs62298402	0.072128076	0.053191968	0.658499573	0.970486789	-0.308128339	0.77758377	-0.026527177	-0.005060687	0.168553588	0.394866695	0.059742593	0.136257819	0.102814415	0.039208805	0.959597159	0.99789802	Bacteria.Verrucomicrobia	UGT2B15
369326	ENSG00000196620	rs62298402	0.537817929	0.190697503	0.425704952	0.351576267	-0.138405806	0.540699258	-0.069326774	0.171381972	0.223451379	0.408903559	0.08648546	0.182656317	0.436752386	0.117032859	0.792838939	0.883935601	Bacteria.Firmicutes.Negativicutes.Selenomonadales.Veillonellaceae	UGT2B15
369327	ENSG00000196620	rs62298402	0.824967797	0.464684995	0.101498734	0.283418516	0.053116616	0.362487359	0.137071398	-0.187847395	0.239205494	0.492849488	0.082515708	0.173672464	0.568867897	0.276938484	0.997594253	0.968019235	Bacteria.Firmicutes.Erysipelotrichia.Erysipelotrichales.Erysipelotrichaceae.Faecalitalea	UGT2B15
369328	ENSG00000196620	rs62298402	0.037292285	0.005447411	0.315113116	0.188573861	-0.373774342	1.083713068	0.063950055	-0.188792745	0.175797351	0.376870581	0.063168421	0.142082148	0.075263187	0.007333482	0.647035132	0.920789301	Bacteria.Firmicutes.Clostridia.Clostridiales.Lachnospiraceae.Lachnoclostridium	UGT2B15
369329	ENSG00000196620	rs62298402	0.083817027	0.032815673	0.114598468	0.614354232	-0.246808848	0.743702693	-0.089572275	0.062296922	0.140560092	0.341007933	0.056006316	0.123041804	0.06948712	0.015012688	0.587854538	0.848668129	Bacteria.Firmicutes.Negativicutes.Selenomonadales.Veillonellaceae.Dialister	UGT2B15
369330	ENSG00000196620	rs62298402	0.792176393	0.135896299	0.418745512	0.482348867	-0.078811954	1.535634981	-0.064154362	-0.182835822	0.297884803	1.016994511	0.078835589	0.258759355	0.839394391	0.224123116	0.998803525	0.997226571	Bacteria.Firmicutes.Clostridia.Clostridiales.Lachnospiraceae.Eubacterium_rectale_group	UGT2B15
369331	ENSG00000196620	rs62298402	0.236423732	0.01297008	0.269762351	0.61188088	-0.18521646	0.865915243	0.077283361	0.081610214	0.154991075	0.338914783	0.069430355	0.160065963	0.173068562	0.006982325	0.450081075	0.973924204	Bacteria.Firmicutes.Clostridia.Clostridiales.Peptostreptococcaceae.Intestinibacter	UGT2B15
369332	ENSG00000196620	rs62298402	0.063576664	0.0174856	0.448973632	0.722642138	-0.26748827	0.794214003	-0.049753661	0.057713379	0.141725299	0.325685044	0.065316287	0.161901867	0.056662085	0.008776874	0.998525812	0.997174658	Bacteria.Proteobacteria.Deltaproteobacteria.Desulfovibrionales.Desulfovibrionaceae	UGT2B15
369333	ENSG00000196620	rs62298402	0.106736856	0.042316082	0.509663965	0.884773832	-0.244727374	0.803367731	-0.052114807	0.027080072	0.149616608	0.387878665	0.078602488	0.186129462	0.08764628	0.023634814	0.92078388	0.960818769	Bacteria.Firmicutes.Clostridia.Clostridiales.Lachnospiraceae.Fusicatenibacter	UGT2B15
369334	ENSG00000196620	rs62298402	0.274392239	0.595426708	0.871122078	0.08804816	-0.245957692	0.241255922	0.016363748	-0.360434687	0.223129574	0.452114432	0.100468065	0.208124075	0.371931324	0.303262716	0.99792254	0.986607256	Bacteria.Firmicutes.Clostridia.Clostridiales.Family_XIII.Family_XIII_AD3011_group	UGT2B15
369335	ENSG00000196620	rs62298402	0.360263183	0.871317068	0.004921171	0.128801974	0.191139428	0.091352918	0.255688234	-0.419117343	0.207450766	0.561734608	0.087815843	0.272434963	0.418101439	0.422722716	0.998891856	0.999590371	Bacteria.Firmicutes.Bacilli.Bacillales.Staphylococcaceae.Staphylococcus	UGT2B15
369336	ENSG00000196620	rs62298402	0.022460428	0.006565972	0.183735762	0.889876836	-0.352837436	0.893442274	0.087703366	0.032729019	0.150896393	0.318122585	0.065272818	0.235453935	0.027994115	0.005314712	0.893190239	0.99813821	Bacteria.Proteobacteria.Gammaproteobacteria.Pasteurellales.Pasteurellaceae	UGT2B15
369337	ENSG00000196620	rs62298402	0.016071067	0.005452244	0.063760313	0.029589194	-0.366470864	0.888625684	-0.12572462	0.301737486	0.148260301	0.309061245	0.066661018	0.135639348	0.02239483	0.004431758	0.968802863	0.813648918	Bacteria.Bacteroidetes.Bacteroidia.Bacteroidales.Prevotellaceae	UGT2B15
369338	ENSG00000196620	rs62298402	0.701067465	0.061132044	0.151333706	0.838829886	-0.07357469	0.716122397	0.083535755	-0.022859052	0.190816091	0.375807068	0.057534668	0.111940662	0.454053719	0.049884313	0.86527713	0.998607976	Bacteria.Firmicutes.Clostridia.Clostridiales.Lachnospiraceae.Tyzzerella_4	UGT2B15
369339	ENSG00000196620	rs62298402	0.035102361	0.070559215	0.424834687	0.161152194	-0.381502657	0.641756142	0.073835097	0.28218226	0.177263638	0.349066485	0.09193577	0.199089425	0.089048889	0.045833584	0.988415778	0.951383867	Bacteria.Firmicutes.Bacilli.Lactobacillales.Streptococcaceae	UGT2B15
369340	ENSG00000196620	rs62298402	0.051950336	0.009959812	0.330881117	0.995991704	-0.278917777	0.854895233	-0.087781939	0.000951665	0.140873859	0.321980657	0.089603533	0.188708786	0.049216334	0.005608039	0.999276643	0.992124475	Bacteria.Firmicutes.Clostridia.Clostridiales.Ruminococcaceae.Ruminiclostridium_5	UGT2B15
369341	ENSG00000196620	rs62298402	0.180012194	0.030885311	0.528109093	0.840072449	-0.224976385	0.898490837	0.055005298	0.035355726	0.165997137	0.407194804	0.086717666	0.174501069	0.152338948	0.021850051	0.952108851	0.882256069	Bacteria.Firmicutes.Bacilli.Lactobacillales.Carnobacteriaceae.Granulicatella	UGT2B15
369342	ENSG00000196620	rs62298402	0.078608404	0.006102465	0.880569905	0.292506642	-0.258433419	0.917785368	0.011797819	0.194212175	0.144622695	0.323746017	0.078214675	0.183004375	0.079084142	0.004176589	0.735956423	0.811349251	Bacteria.Firmicutes.Clostridia.Clostridiales.Peptostreptococcaceae	UGT2B15
369343	ENSG00000196620	rs62298402	0.047306361	0.013002195	0.133939999	0.530572376	-0.282678212	0.791704043	-0.091131106	0.078667499	0.139807983	0.309984099	0.060045687	0.124768292	0.043526295	0.008431525	0.998277807	0.999325446	Bacteria.Bacteroidetes.Bacteroidia.Bacteroidales.Porphyromonadaceae.Parabacteroides	UGT2B15
369344	ENSG00000196620	rs62298402	0.154222389	0.075444475	0.841487949	0.676704306	-0.302701274	0.716708832	-0.022522923	-0.084185582	0.209979231	0.396704053	0.112170249	0.200990673	0.216334021	0.063598998	0.998820086	0.961415255	Bacteria.Firmicutes.Clostridia.Clostridiales.Family_XIII	UGT2B15
369345	ENSG00000196620	rs62298402	0.050852786	0.015613803	0.462324119	0.676389179	-0.285734039	0.805142626	-0.046992603	0.067636725	0.143618427	0.324248114	0.063554762	0.161313834	0.054011028	0.00911166	0.995339941	0.95533137	Bacteria.Proteobacteria.Deltaproteobacteria.Desulfovibrionales.Desulfovibrionaceae.Bilophila	UGT2B15
369346	ENSG00000196620	rs62298402	0.469421911	0.98221437	0.011230193	0.064500228	0.153993317	-0.01254967	0.224632982	-0.409894801	0.211621955	0.560784509	0.086069952	0.217953327	0.464222572	0.451884959	0.997947728	0.9977362	Bacteria.Actinobacteria.Actinobacteria.Micrococcales	UGT2B15
369347	ENSG00000196620	rs62298402	0.184487562	0.066030318	0.623431645	0.388339743	-0.22577825	0.659566458	0.031487175	-0.128545854	0.168326593	0.352765571	0.063823854	0.148016449	0.13803312	0.038407424	0.749013266	0.975394521	Bacteria.Firmicutes.Negativicutes.Selenomonadales.Acidaminococcaceae.Phascolarctobacterium	UGT2B15
369348	ENSG00000196620	rs62298402	0.057674645	0.011310021	0.710867565	0.510698309	-0.286208014	0.877669633	0.027754272	-0.11514821	0.148112953	0.336632414	0.074544611	0.174099627	0.05536169	0.007408488	0.997117901	0.950206352	Bacteria.Firmicutes.Clostridia.Clostridiales.Lachnospiraceae.Eubacterium_hallii_group	UGT2B15
369349	ENSG00000196620	rs62298402	0.010825987	0.103147803	0.062774498	0.943599927	-0.721204402	0.859968385	-0.199894449	0.013592048	0.274875428	0.520238454	0.105581419	0.191383475	0.117304529	0.182462692	0.647283466	0.942477138	Bacteria.Firmicutes.Clostridia.Clostridiales.Ruminococcaceae.Anaerotruncus	UGT2B15
369350	ENSG00000196620	rs62298402	0.041725542	0.011579678	0.433801918	0.798711348	-0.308557805	0.818892846	0.080302643	-0.053850455	0.148534848	0.315169178	0.101960561	0.21030212	0.044478989	0.007499015	0.742952078	0.917221068	Bacteria.Actinobacteria.Actinobacteria	UGT2B15
369351	ENSG00000196620	rs62298402	0.071093671	0.011057911	0.480833269	0.389812723	-0.369985181	0.960313996	-0.093298007	0.183601384	0.201635426	0.367128959	0.131582993	0.212072574	0.108980972	0.011778494	0.999739884	0.894772795	Bacteria.Actinobacteria.Coriobacteriia.Coriobacteriales.Coriobacteriaceae	UGT2B15
369352	ENSG00000196620	rs62298402	0.512216754	0.040399698	0.102791003	0.826216035	-0.110096252	0.766739827	-0.108737576	0.032005092	0.167062897	0.366606405	0.065711321	0.145184443	0.373972297	0.035268494	0.800498479	0.997216401	Bacteria.Firmicutes.Clostridia.Clostridiales.Ruminococcaceae.Subdoligranulum	UGT2B15
369353	ENSG00000196620	rs62298402	0.219188125	0.0601634	0.885212873	0.880225227	-0.297701974	0.844303951	-0.014675819	0.028566293	0.239953085	0.441365539	0.101259892	0.188833536	0.326782339	0.074741232	0.99991226	0.999177825	Bacteria.Actinobacteria.Coriobacteriia.Coriobacteriales.Coriobacteriaceae.Collinsella	UGT2B15
369354	ENSG00000196620	rs62298402	0.239571098	0.042614002	0.027364771	0.060282966	-0.170954705	0.652056598	0.170195627	-0.27349965	0.144029747	0.315292014	0.075402275	0.14304227	0.128514505	0.016734279	0.952395074	0.89435033	Bacteria.Proteobacteria.Gammaproteobacteria.Pseudomonadales	UGT2B15
369355	ENSG00000196620	rs62298402	0.059810878	0.009092767	0.418956774	0.326438093	-0.380528612	0.970444935	-0.10679512	0.216534087	0.198642484	0.360880284	0.131294262	0.218991515	0.099256365	0.009921704	0.999005033	0.909856934	Bacteria.Actinobacteria.Coriobacteriia.Coriobacteriales	UGT2B15
369356	ENSG00000196620	rs62298402	0.013469975	0.071778962	0.140546063	0.406364781	-0.535185674	0.722088628	0.14138719	0.165882918	0.210668168	0.394503017	0.094765744	0.198487091	0.070323193	0.070556108	0.933709887	0.933837527	Bacteria.Firmicutes.Bacilli	UGT2B15
369357	ENSG00000196620	rs62298402	0.064170543	0.009165551	0.90897028	0.084563395	-0.257290747	0.809552164	0.006607551	0.247870344	0.136635653	0.3013812	0.057565154	0.141512605	0.056131725	0.005900263	0.912941427	0.682073035	Bacteria.Fusobacteria.Fusobacteriia.Fusobacteriales	UGT2B15
369358	ENSG00000196620	rs62298402	0.65151071	0.967903596	0.747579102	0.346402669	-0.162917701	-0.037725385	-0.021284063	0.169144813	0.359036831	0.933957613	0.06585357	0.178334138	0.91559512	0.73664873	0.999973618	0.989705988	Bacteria.Bacteroidetes.Bacteroidia.Bacteroidales.Bacteroidaceae.Bacteroides	UGT2B15
369359	ENSG00000196620	rs62298402	0.063229893	0.012744574	0.805891602	0.785193014	-0.269469766	0.818154096	0.018967275	0.050541828	0.142583021	0.319380321	0.076873339	0.184670212	0.058149992	0.008391367	0.999670759	0.996530704	Bacteria.Firmicutes.Clostridia.Clostridiales.Ruminococcaceae.Flavonifractor	UGT2B15
369360	ENSG00000196620	rs62298402	0.05678648	0.027807889	0.329853142	0.503521757	-0.450717991	1.061694823	-0.074101895	0.107358077	0.23239247	0.4717616	0.075477813	0.159592443	0.124762513	0.034636198	0.810730403	0.941770524	Bacteria.Bacteroidetes.Bacteroidia.Bacteroidales.Prevotellaceae.Prevotella_9	UGT2B15
369361	ENSG00000196620	rs62298402	0.594120465	0.726923374	0.910690595	0.459090273	-0.334256876	-0.710508546	0.011614697	0.24355507	0.624176761	2.025785979	0.103145288	0.327016948	0.999435429	0.989132061	0.999968393	0.999515331	Bacteria.Firmicutes	UGT2B15
369362	ENSG00000196620	rs62298402	0.087977037	0.01467046	0.709079015	0.533194569	-0.306795012	0.911040548	-0.022519951	0.071625107	0.177110612	0.363341965	0.060096014	0.114329534	0.137717226	0.01783285	0.99714486	0.996602117	Bacteria.Firmicutes.Clostridia.Clostridiales.Clostridiaceae_1.Clostridium_sensu_stricto_1	UGT2B15
369363	ENSG00000196620	rs62298402	0.078825293	0.014444192	0.725495919	0.995381377	-0.307250643	0.837622798	0.017353915	0.000685188	0.1720692	0.333259467	0.049210792	0.117913713	0.096854378	0.01087905	0.999492402	0.999741582	Bacteria.Proteobacteria.Gammaproteobacteria.Enterobacteriales.Enterobacteriaceae.Escherichia_Shigella	UGT2B15
369364	ENSG00000196620	rs62298402	0.010748431	0.03749776	0.088965031	0.943502166	-0.488177859	0.857068956	-0.126336492	0.012358856	0.185868906	0.403555538	0.073164891	0.173717831	0.041145517	0.037956813	0.565129636	0.944114248	Bacteria.Bacteroidetes.Bacteroidia.Bacteroidales.Porphyromonadaceae.Odoribacter	UGT2B15
369365	ENSG00000196620	rs62298402	0.199207874	0.038718843	0.912629748	0.662222964	-0.251883021	0.942087333	0.007788462	0.073200581	0.194200663	0.446501882	0.070707733	0.166799551	0.240358712	0.040004211	0.999858829	0.957708045	Bacteria.Proteobacteria.Betaproteobacteria.Neisseriales.Neisseriaceae.Eikenella	UGT2B15
369366	ENSG00000196620	rs62298402	0.010619598	0.115422505	0.071277792	0.894406953	-0.506576522	0.821126266	0.156087912	-0.03119219	0.192540692	0.514609508	0.085121999	0.234086846	0.050286397	0.112643386	0.763308435	0.880924609	Bacteria.Firmicutes.Erysipelotrichia.Erysipelotrichales	UGT2B15
369367	ENSG00000196620	rs62298402	0.346705983	0.115874605	0.35515366	0.573369259	-0.169051668	0.641483775	-0.06138874	0.086791202	0.178348843	0.402534546	0.065918502	0.153351992	0.255167196	0.064260704	0.663211471	0.994680072	Bacteria.Proteobacteria.Betaproteobacteria.Burkholderiales	UGT2B15
369368	ENSG00000196620	rs62298402	0.211065261	0.030192969	0.160181625	0.461983306	-0.190209952	0.701826501	0.095626479	-0.101158577	0.150589742	0.316697462	0.067309108	0.136706548	0.128839356	0.012480416	0.336636391	0.958563979	Bacteria.Firmicutes.Clostridia.Clostridiales.Lachnospiraceae.Lachnospira	UGT2B15
369369	ENSG00000196620	rs62298402	0.094221872	0.082242001	0.611268304	0.654168654	-0.348850762	0.714955227	-0.039185954	-0.068726001	0.205404143	0.405047903	0.076724923	0.152705988	0.147498827	0.074627625	0.715486174	0.998431627	Bacteria.Firmicutes.Clostridia.Clostridiales.Ruminococcaceae.Ruminococcus_1	UGT2B15
369370	ENSG00000196620	rs62298402	0.383832596	0.015778265	0.493956706	0.33642867	-0.173041011	1.178446046	-0.057255007	-0.193364555	0.197358604	0.475369878	0.083230301	0.199671937	0.336861346	0.030093385	0.99759175	0.986746924	Bacteria.Firmicutes.Clostridia.Clostridiales.Lachnospiraceae.Lachnospiraceae_UCG_008	UGT2B15
369371	ENSG00000196620	rs62298402	0.006011269	0.012188221	0.045218115	0.697279497	-0.519502732	0.961301606	-0.158176709	0.062631567	0.182903795	0.372776214	0.07746349	0.160296489	0.027492416	0.014886462	0.367507437	0.977547262	Bacteria.Firmicutes.Clostridia.Clostridiales.Christensenellaceae	UGT2B15
369372	ENSG00000196620	rs62298402	0.820214	0.161079139	0.039198962	0.711447781	0.046962072	0.711555485	0.173984275	-0.069984582	0.205801482	0.501938317	0.082669299	0.188366273	0.509462291	0.108132114	0.568453517	0.996502544	Bacteria.Firmicutes.Clostridia.Clostridiales.Family_XI	UGT2B15
369373	ENSG00000196620	rs62298402	0.351346855	0.177994711	0.950167761	0.898210124	-0.254705032	0.739412716	0.006949267	-0.027654781	0.271330635	0.543008262	0.110766694	0.215339998	0.45015799	0.167242192	0.999697332	0.925207074	Bacteria.Firmicutes.Clostridia.Clostridiales.Ruminococcaceae.Ruminococcaceae_UCG_013	UGT2B15
369374	ENSG00000196620	rs62298402	0.045209276	0.024119152	0.464920503	0.905370034	-0.333606471	0.806128711	0.08094144	-0.027312237	0.163369351	0.349090592	0.110108892	0.228850888	0.067149373	0.017135286	0.794782236	0.977895858	Bacteria.Actinobacteria	UGT2B15
369375	ENSG00000196620	rs62298402	0.057337597	0.017653876	0.785415064	0.532648735	-0.284631083	0.936996294	0.01857264	-0.109898765	0.147092465	0.384834014	0.067932914	0.175188464	0.058559051	0.011471957	0.999694213	0.908466096	Bacteria.Firmicutes.Clostridia.Clostridiales.Lachnospiraceaencultured	UGT2B15
369376	ENSG00000196620	rs62298402	0.062121764	0.011803887	0.035441807	0.337162659	-0.260731202	0.8127662	-0.12476355	0.136010751	0.137362684	0.313691427	0.058082136	0.140662346	0.051635967	0.006733909	0.830146404	0.882457945	Bacteria.Bacteroidetes.Bacteroidia.Bacteroidales.Rikenellaceae	UGT2B15
369377	ENSG00000196620	rs62298402	0.292306782	0.05255531	0.034022807	0.18627052	-0.156197571	0.628422063	-0.133359483	0.182835662	0.147122094	0.31823985	0.061582998	0.136872724	0.16588818	0.020728238	0.902579082	0.97562022	Bacteria.Bacteroidetes.Bacteroidia.Bacteroidales.Porphyromonadaceae	UGT2B15
369378	ENSG00000196620	rs62298402	0.137379859	0.043981225	0.667272478	0.788114918	-0.349315829	0.878947438	0.032360815	-0.033890088	0.232230721	0.427876883	0.074933607	0.125579128	0.266745617	0.056729788	0.9994853	0.999502343	Bacteria.Firmicutes.Clostridia.Clostridiales.Lachnospiraceae.Ruminococcus_gnavus_group	UGT2B15
369379	ENSG00000196620	rs62298402	0.006184379	0.100291756	0.040885389	0.996926494	-0.611729185	0.778329652	-0.187326281	0.000690781	0.216151504	0.466856079	0.089791437	0.178638478	0.059825867	0.115907573	0.948905015	0.972833953	Bacteria.Firmicutes.Clostridia.Clostridiales.Ruminococcaceae.Ruminococcaceae_NK4A214_group	UGT2B15
369380	ENSG00000196620	rs62298402	0.065646771	0.026144847	0.42126632	0.543620987	-0.265312592	0.758365669	-0.052919188	0.105830216	0.141694492	0.333192333	0.065384745	0.173333481	0.058249378	0.012780711	0.997604342	0.996621608	Bacteria.Proteobacteria.Deltaproteobacteria	UGT2B15
369381	ENSG00000196642	rs2784038	0.658869734	0.26151909	0.87814217	0.345622536	0.122037206	-0.339431123	0.015789921	-0.116104834	0.275162282	0.299676807	0.102578847	0.122213388	0.561740422	0.195756693	0.998832683	0.959538879	Bacteria.Firmicutes.Clostridia.Clostridiales.Ruminococcaceae.Eubacterium_coprostanoligenes_group	RABL6
369382	ENSG00000196642	rs2784038	0.776294939	0.362317471	0.716238949	0.592882577	0.054314117	-0.216332861	-0.027348504	-0.048276629	0.190352261	0.235807322	0.074911547	0.089847372	0.363452158	0.14903768	0.924802627	0.998819627	Bacteria.Firmicutes.Clostridia.Clostridiales.Ruminococcaceae.Ruminococcaceae_UCG_003	RABL6
369383	ENSG00000196642	rs2784038	0.157519191	0.090448627	0.207692282	0.138040195	0.345786906	-0.498314669	-0.129878658	0.195565639	0.241816602	0.289955166	0.102057468	0.130237217	0.20321375	0.094198957	0.780959261	0.759018229	Bacteria.Firmicutes.Erysipelotrichia.Erysipelotrichales.Erysipelotrichaceae	RABL6
369384	ENSG00000196642	rs2784038	0.477258344	0.345686113	0.663026082	0.900951366	0.104633588	-0.183217467	0.024727541	0.009370069	0.146370363	0.192882576	0.056489133	0.074992519	0.210726612	0.095362797	0.835543373	0.869591555	Bacteria.Firmicutes.Negativicutes.Selenomonadales.Veillonellaceae.Dialister	RABL6
369385	ENSG00000196642	rs2784038	0.395607252	0.546250164	0.518531604	0.89985085	0.136952833	-0.129060518	0.042230978	0.01101743	0.160149972	0.212771585	0.065056269	0.087202907	0.250531406	0.158689486	0.9366232	0.979585985	Bacteria.Firmicutes.Erysipelotrichia.Erysipelotrichales.Erysipelotrichaceae.Erysipelatoclostridium	RABL6
369386	ENSG00000196642	rs2784038	0.241031114	0.192077238	0.320475123	0.319982316	0.262779558	-0.394887672	-0.082707734	0.116581331	0.2220883	0.299575397	0.082614158	0.116329995	0.288773221	0.117533147	0.761472878	0.876208764	Bacteria.Firmicutes.Negativicutes.Selenomonadales.Veillonellaceae	RABL6
369387	ENSG00000196642	rs2784038	0.651427479	0.923172571	0.211665558	0.387015024	-0.092796963	0.030442879	-0.099751074	0.091800588	0.204452891	0.314449416	0.079078343	0.105409112	0.431663539	0.412996185	0.997329664	0.92426646	Bacteria.Firmicutes.Negativicutes.Selenomonadales.Veillonellaceae.Megasphaera	RABL6
369388	ENSG00000196642	rs2784038	0.921351885	0.781084308	0.473751271	0.773702702	-0.021351184	-0.097723069	-0.055696414	0.031553481	0.215417957	0.350185859	0.077293823	0.109281651	0.538963117	0.38282409	0.998896274	0.997147204	Bacteria.Proteobacteria.Deltaproteobacteria.Desulfovibrionales.Desulfovibrionaceae.Desulfovibrio	RABL6
369389	ENSG00000196642	rs2784038	0.573233409	0.367875522	0.35211228	0.418601034	0.082092296	-0.178507545	-0.076777587	0.126376608	0.144997958	0.196859955	0.081920132	0.155248452	0.224280677	0.091957647	0.999276643	0.988728768	Bacteria.Firmicutes.Clostridia.Clostridiales.Ruminococcaceae.Ruminiclostridium_5	RABL6
369390	ENSG00000196642	rs2784038	0.499813555	0.852985639	0.223594229	0.771680082	-0.177499577	-0.064196593	-0.119603484	0.038213376	0.261575403	0.345051828	0.097337213	0.131141181	0.602374626	0.551943266	0.754325039	0.937023107	Bacteria.Firmicutes.Clostridia.Clostridiales.Ruminococcaceae.Anaerotruncus	RABL6
369391	ENSG00000196642	rs2784038	0.830220381	0.425543049	0.696917996	0.802573031	0.040150797	-0.192626253	0.036026514	0.031798708	0.186501984	0.240217648	0.092088845	0.126666545	0.502936718	0.179736548	0.99152666	0.97909467	Bacteria.Firmicutes.Bacilli.Lactobacillales	RABL6
369392	ENSG00000196642	rs2784038	0.920902089	0.510823978	0.490044152	0.963331589	0.01754288	-0.14888391	0.064005914	-0.005799914	0.175985074	0.225173858	0.092203871	0.125673221	0.526164551	0.186397227	0.988415778	0.999765962	Bacteria.Firmicutes.Bacilli.Lactobacillales.Streptococcaceae	RABL6
369393	ENSG00000196642	rs2784038	0.861841938	0.488034566	0.189645484	0.521818625	0.026392843	-0.131267072	0.10445757	-0.054493042	0.151057051	0.188221334	0.078806179	0.08461187	0.322849608	0.153582025	0.920183094	0.932151327	Bacteria.Firmicutes.Clostridia.Clostridiales.Lachnospiraceae.Fusicatenibacter	RABL6
369394	ENSG00000196642	rs2784038	0.364802452	0.893763674	0.238211677	0.9612342	-0.393105454	-0.080516034	0.115772651	-0.007190214	0.430732502	0.60056469	0.097253788	0.147362806	0.760024568	0.678296157	0.999330493	0.997562661	Bacteria.Proteobacteria	RABL6
369395	ENSG00000196642	rs2784038	0.391999799	0.437653154	0.023398102	0.311626551	0.12100658	-0.160412152	-0.133844977	0.095379779	0.140421573	0.205400217	0.057651336	0.093532302	0.199640166	0.108318159	0.902579082	0.97562022	Bacteria.Bacteroidetes.Bacteroidia.Bacteroidales.Porphyromonadaceae	RABL6
369396	ENSG00000196642	rs2784038	0.699977113	0.202255598	0.811279362	0.274218619	0.07011979	-0.302690966	0.015755231	0.102176865	0.181160592	0.234978528	0.065715548	0.092659662	0.439893788	0.112017798	0.644328142	0.927273021	Bacteria.Firmicutes.Clostridia.Clostridiales.Lachnospiraceae.Anaerostipes	RABL6
369397	ENSG00000196642	rs2784038	0.995236859	0.696323589	0.609973586	0.811758688	-0.001371186	-0.094119828	-0.043912955	0.020612674	0.228807385	0.240087473	0.085668262	0.086199316	0.434495258	0.254681025	0.982891669	0.998439902	Bacteria.Verrucomicrobia.Verrucomicrobiae.Verrucomicrobiales.Verrucomicrobiaceae.Akkermansia	RABL6
369398	ENSG00000196642	rs2784038	0.794924654	0.525206106	0.446987814	0.92458148	0.041902402	-0.130431019	-0.060695553	0.010181379	0.160551194	0.204185473	0.079331401	0.107135906	0.328837967	0.142608348	0.998043854	0.98261409	Bacteria.Firmicutes.Clostridia.Clostridiales.Ruminococcaceaencultured	RABL6
369399	ENSG00000196642	rs2784038	0.919715637	0.416551178	0.301692355	0.026718853	0.016249662	0.191868793	-0.106387618	0.390035374	0.1605947	0.234662347	0.102189027	0.172043364	0.460082128	0.146506872	0.999005033	0.870684181	Bacteria.Actinobacteria.Coriobacteriia.Coriobacteriales	RABL6
369400	ENSG00000196642	rs2784038	0.993765797	0.615805209	0.723494412	0.322903366	0.002029395	0.20222594	0.019844214	-0.085286304	0.258732484	0.401059461	0.055847605	0.085621647	0.696992743	0.435033658	0.98329384	0.870964126	Bacteria.Firmicutes.Clostridia.Clostridiales.Ruminococcaceae.Faecalibacterium	RABL6
369401	ENSG00000196642	rs2784038	0.630869882	0.557740929	0.692376497	0.536324551	0.073403268	-0.115678864	-0.029792524	0.075410322	0.152041059	0.196317838	0.074969111	0.121300211	0.28121129	0.135219511	0.900603743	0.983705506	Bacteria.Actinobacteria.Actinobacteria.Bifidobacteriales.Bifidobacteriaceae.Bifidobacterium	RABL6
369402	ENSG00000196642	rs2784038	0.604688804	0.558308289	0.660516677	0.642011942	0.572624269	-0.732578745	-0.077205821	0.094141872	1.100768835	1.245052288	0.174981901	0.201558511	0.999435429	0.981350652	0.999968393	0.999515331	Bacteria.Firmicutes	RABL6
369403	ENSG00000196642	rs2784038	0.26272613	0.234580262	0.348167676	0.436639653	0.288401997	-0.347523485	0.104368341	-0.108780419	0.255275512	0.289656337	0.1104448	0.13897917	0.36587489	0.175316555	0.99792254	0.986607256	Bacteria.Firmicutes.Clostridia.Clostridiales.Family_XIII.Family_XIII_AD3011_group	RABL6
369404	ENSG00000196642	rs2784038	0.078713848	0.120688347	0.086756875	0.287469417	0.422558069	-0.38647336	0.160696046	-0.10578104	0.236554415	0.245768892	0.092403519	0.098632011	0.141954449	0.094422821	0.682332918	0.97362172	Bacteria.Firmicutes.Clostridia.Clostridiales.Ruminococcaceae.Ruminococcus_2	RABL6
369405	ENSG00000196642	rs2784038	0.070307883	0.110422104	0.015824511	0.112928154	0.299602453	-0.40031859	0.127379976	-0.142264462	0.162811515	0.247356641	0.051407185	0.088534599	0.122542271	0.071449158	0.916375017	0.996602117	Bacteria.Firmicutes.Clostridia.Clostridiales.Clostridiaceae_1.Clostridium_sensu_stricto_1	RABL6
369406	ENSG00000196642	rs2784038	0.11115638	0.159493527	0.074455959	0.103641784	-0.961831954	1.048122094	0.185828849	-0.214579564	0.595564086	0.736513927	0.10250036	0.129999907	0.867966973	0.44975436	0.997187614	0.921529413	Bacteria.Bacteroidetes.Bacteroidia.Bacteroidales	RABL6
369407	ENSG00000196642	rs2784038	0.535261723	0.931372613	0.868821033	0.365291168	0.107075728	0.022383287	-0.010231522	-0.0942121	0.171785586	0.258909003	0.061706252	0.103335774	0.367108807	0.301830442	0.832897111	0.97417577	Bacteria.Proteobacteria.Betaproteobacteria	RABL6
369408	ENSG00000196642	rs2784038	0.639618807	0.978432363	0.022882665	0.112781021	-0.073665215	-0.005665361	-0.143375129	0.122657223	0.156589471	0.208756795	0.061515787	0.076300736	0.290234171	0.288591081	0.471854961	0.970562572	Bacteria.Firmicutes.Negativicutes.Selenomonadales.Acidaminococcaceae.Phascolarctobacterium	RABL6
369409	ENSG00000196642	rs2784038	0.32591233	0.205865953	0.175557018	0.140090274	0.14682753	-0.250258808	0.104500984	-0.144602416	0.148331365	0.195851857	0.076306103	0.096807589	0.198598467	0.060048349	0.477090327	0.764609729	Bacteria.Firmicutes.Clostridia.Clostridiales.Peptostreptococcaceae	RABL6
369410	ENSG00000196642	rs2784038	0.692837635	0.887136493	0.221858953	0.555206914	-0.081171239	-0.039418752	-0.087636922	0.051857315	0.204580672	0.276649019	0.071051674	0.087442019	0.395442564	0.382906205	0.550615014	0.899477731	Bacteria.Firmicutes.Clostridia.Clostridiales.Lachnospiraceae.Lachnospiraceae_UCG_010	RABL6
369411	ENSG00000196642	rs2784038	0.449103853	0.424579073	0.505692438	0.664179824	0.114354713	-0.162186235	0.044435915	-0.052872815	0.150167438	0.201834215	0.06639442	0.121228803	0.184368208	0.121198991	0.987817466	0.997201293	Bacteria.Firmicutes.Clostridia.Clostridiales.Lachnospiraceae.Coprococcus_1	RABL6
369412	ENSG00000196642	rs2784038	0.422756501	0.450281658	0.566895017	0.708006448	0.224142158	-0.266467323	0.057223857	-0.043051194	0.277835808	0.35083201	0.09942166	0.114442368	0.38106446	0.284778074	0.999878354	0.997966125	Bacteria.Bacteroidetes.Bacteroidia.Bacteroidales.Porphyromonadaceae.Barnesiella	RABL6
369413	ENSG00000196642	rs2784038	0.557567445	0.211104617	0.833556293	0.268580475	0.099932447	-0.271855339	-0.022526069	0.177678747	0.169519828	0.215247401	0.106764419	0.159226998	0.287144928	0.08163869	0.883614629	0.922163298	Bacteria.Actinobacteria	RABL6
369414	ENSG00000196642	rs2784038	0.588290723	0.696947043	0.098920476	0.812618144	0.076711581	-0.072879141	-0.11106396	0.01822618	0.141009403	0.186308162	0.066343234	0.076575753	0.217318341	0.168771282	0.889387101	0.897373525	Bacteria.Bacteroidetes.Bacteroidia.Bacteroidales.Rikenellaceae.Alistipes	RABL6
369415	ENSG00000196642	rs2784038	0.522409368	0.371973732	0.831407615	0.47779587	0.101321432	-0.173340911	-0.015077141	0.070022517	0.157546976	0.192816359	0.070534856	0.098073558	0.281313445	0.103728728	0.982862011	0.960825852	Bacteria.Firmicutes.Negativicutes.Selenomonadales.Veillonellaceae.Veillonella	RABL6
369416	ENSG00000196642	rs2784038	0.602232824	0.186721329	0.903291827	0.217378624	0.110650248	-0.336204708	0.009690817	-0.128150249	0.211264876	0.251947657	0.079446469	0.102881436	0.445623335	0.105624858	0.996596763	0.999791394	Bacteria.Firmicutes.Clostridia.Clostridiales.Ruminococcaceae.Ruminococcaceae_UCG_005	RABL6
369417	ENSG00000196642	rs2784038	0.99829836	0.673619195	0.466725086	0.838577859	0.000409331	-0.098390622	0.040651573	-0.01613205	0.191194781	0.232547188	0.055525597	0.078873473	0.503362192	0.251521739	0.997282517	0.999171204	Bacteria.Proteobacteria.Gammaproteobacteria.Enterobacteriales.Enterobacteriaceae	RABL6
369418	ENSG00000196642	rs2784038	0.677041686	0.659120385	0.348142241	0.930302416	-0.106699466	-0.143724062	0.063827813	0.008326949	0.255024389	0.324315286	0.067540362	0.094835653	0.587141629	0.31934748	0.996566686	0.997858307	Bacteria.Proteobacteria.Gammaproteobacteria	RABL6
369419	ENSG00000196642	rs2784038	0.538643317	0.295716897	0.944394662	0.465117538	0.091327961	-0.202453347	0.004860704	0.056182341	0.14774651	0.192053598	0.069421231	0.076461671	0.2134149	0.098072112	0.942321429	0.989428248	Bacteria.Proteobacteria.Gammaproteobacteria.Pasteurellales.Pasteurellaceae.Haemophilus	RABL6
369420	ENSG00000196642	rs2784038	0.81790484	0.509845599	0.228538165	0.85402277	0.034823229	-0.126670602	-0.072590901	0.015917037	0.150635653	0.191134019	0.059716647	0.086167846	0.272617945	0.145695863	0.968802863	0.997181136	Bacteria.Bacteroidetes.Bacteroidia.Bacteroidales.Prevotellaceae	RABL6
369421	ENSG00000196642	rs2784038	0.149883355	0.147146359	0.108982386	0.179605947	0.25634682	-0.33069855	-0.115093038	0.124626635	0.175920823	0.225395813	0.070822457	0.09186785	0.183569949	0.086940119	0.800498479	0.997216401	Bacteria.Firmicutes.Clostridia.Clostridiales.Ruminococcaceae.Subdoligranulum	RABL6
369422	ENSG00000196642	rs2784038	0.908236611	0.768931789	0.433680766	0.291672555	-0.023651372	0.086966662	-0.070038923	0.137167891	0.204396539	0.294799227	0.088905136	0.129026936	0.623495277	0.376169382	0.99991226	0.982046009	Bacteria.Actinobacteria.Coriobacteriia.Coriobacteriales.Coriobacteriaceae.Collinsella	RABL6
369423	ENSG00000196642	rs2784038	0.220315518	0.421795625	0.290374904	0.931671569	0.287581689	-0.207177634	0.103027623	-0.00934177	0.232369997	0.256273514	0.09665034	0.108530863	0.295349843	0.203582949	0.792179187	0.994954174	Bacteria.Firmicutes.Clostridia.Clostridiales.Lachnospiraceae.Lachnospiraceae_ND3007_group	RABL6
369424	ENSG00000196642	rs2784038	0.840309506	0.899247931	0.565873067	0.220779248	0.033656794	0.029634958	-0.050033238	0.133391561	0.166365901	0.233149274	0.086699406	0.107891845	0.384807304	0.266068872	0.95217683	0.839591231	Bacteria.Firmicutes.Bacilli.Lactobacillales.Carnobacteriaceae.Granulicatella	RABL6
369425	ENSG00000196642	rs2784038	0.273508594	0.181120098	0.343344931	0.294474292	0.229630807	-0.333641054	0.103409652	-0.151250902	0.20793118	0.246809777	0.108334095	0.143109476	0.29475715	0.114850892	0.998820086	0.961415255	Bacteria.Firmicutes.Clostridia.Clostridiales.Family_XIII	RABL6
369426	ENSG00000196642	rs2784038	0.623089683	0.920139073	0.990519266	0.597205739	0.091266271	-0.028775919	0.000819658	0.055061921	0.184812495	0.285904261	0.06871479	0.103688292	0.434904785	0.350725876	0.902270688	0.995071635	Bacteria.Firmicutes.Erysipelotrichia.Erysipelotrichales.Erysipelotrichaceae.Clostridium_innocuum_group	RABL6
369427	ENSG00000196642	rs2784038	0.659021397	0.566743808	0.581287775	0.49821833	0.067115726	-0.112616848	-0.04234975	0.083436699	0.15140054	0.195585884	0.076404662	0.122500216	0.279671465	0.14931471	0.94517446	0.99223971	Bacteria.Actinobacteria.Actinobacteria.Bifidobacteriales.Bifidobacteriaceae	RABL6
369428	ENSG00000196642	rs2784038	0.622652198	0.807138257	0.195303231	0.664112506	-0.100914616	-0.067375221	0.121604563	-0.057389337	0.204092771	0.274869918	0.092932533	0.131556321	0.471969328	0.331625022	0.933709887	0.933837527	Bacteria.Firmicutes.Bacilli	RABL6
369429	ENSG00000196642	rs2784038	0.555923771	0.906530211	0.775187366	0.665148288	0.123690905	-0.038112082	-0.022990587	-0.057108602	0.208947699	0.32332628	0.080165979	0.131344748	0.403604731	0.390844041	0.99759175	0.986746924	Bacteria.Firmicutes.Clostridia.Clostridiales.Lachnospiraceae.Lachnospiraceae_UCG_008	RABL6
369430	ENSG00000196642	rs2784038	0.890544226	0.738458098	0.034869238	0.180948009	-0.020700391	-0.065719741	-0.130117558	0.102315497	0.149833437	0.195986873	0.060378584	0.075657258	0.390472595	0.20499617	0.791740205	0.91286743	Bacteria.Firmicutes.Negativicutes.Selenomonadales.Acidaminococcaceae	RABL6
369431	ENSG00000196642	rs2784038	0.875487401	0.474309976	0.536673459	0.963320012	0.027317636	-0.160997256	0.056481481	0.005806935	0.1736537	0.223710857	0.09093056	0.125785612	0.489196524	0.175524857	0.976314705	0.994365378	Bacteria.Firmicutes.Bacilli.Lactobacillales.Streptococcaceae.Streptococcus	RABL6
369432	ENSG00000196642	rs2784038	0.057618704	0.127936186	0.005919751	0.059735827	0.303041033	-0.302200004	0.211936552	-0.183755199	0.156787968	0.195983363	0.074473077	0.095894409	0.076930645	0.065911094	0.979221309	0.998719086	Bacteria.Firmicutes.Bacilli.Bacillales.Family_XI.Gemella	RABL6
369433	ENSG00000196642	rs2784038	0.599658413	0.984487376	0.865956065	0.572853147	0.103108492	0.006141726	0.010859379	0.055098877	0.195474913	0.314663912	0.064079815	0.097223375	0.448844046	0.407574699	0.998365245	0.93087151	Bacteria.Proteobacteria.Gammaproteobacteria.Enterobacteriales.Enterobacteriaceae.Citrobacter	RABL6
369434	ENSG00000196642	rs2784038	0.057290402	0.073757359	0.059780922	0.126166967	0.482217805	-0.540895868	0.173132014	-0.177648345	0.249153339	0.297612165	0.090366999	0.114664171	0.168221265	0.090327137	0.958034317	0.997513341	Bacteria.Firmicutes.Clostridia.Clostridiales.Lachnospiraceae.Eubacterium_xylanophilum_group	RABL6
369435	ENSG00000196642	rs2784038	0.40459149	0.365340575	0.460061975	0.451358811	0.718336782	-0.879864462	-0.116315441	0.137680215	0.856268435	0.965172248	0.15651449	0.181704029	0.954184916	0.703533611	0.999826541	0.999832315	Bacteria.Firmicutes.Clostridia.Clostridiales.Lachnospiraceae	RABL6
369436	ENSG00000196642	rs2784038	0.596755852	0.308736383	0.282429644	0.098223363	-0.122683901	0.374680783	-0.092753071	0.193179607	0.230744936	0.365217641	0.085576387	0.115150765	0.504040266	0.218189434	0.997594253	0.968019235	Bacteria.Firmicutes.Erysipelotrichia.Erysipelotrichales.Erysipelotrichaceae.Faecalitalea	RABL6
369437	ENSG00000196642	rs2784038	0.494403512	0.411398233	0.650705832	0.62482879	0.099361305	-0.153013762	0.026299259	0.041488703	0.144589343	0.185076554	0.057814859	0.084436919	0.211108326	0.11255252	0.898543678	0.913223836	Bacteria.Fusobacteria.Fusobacteriia.Fusobacteriales.Fusobacteriaceae.Fusobacterium	RABL6
369438	ENSG00000196642	rs2784038	0.753001885	0.510974767	0.329739642	0.793274154	0.04808161	-0.128885893	-0.05286513	0.017069798	0.152148642	0.194998408	0.053833997	0.064869369	0.272987607	0.133612496	0.704455725	0.993577312	Bacteria.Proteobacteria.Betaproteobacteria.Burkholderiales.Alcaligenaceae.Sutterella	RABL6
369439	ENSG00000196642	rs2784038	0.656588645	0.501610716	0.617809434	0.888166034	0.067605404	-0.131331031	-0.029942771	0.013022441	0.151349828	0.194355	0.059722726	0.092241359	0.227316061	0.144043587	0.998277807	0.999325446	Bacteria.Bacteroidetes.Bacteroidia.Bacteroidales.Porphyromonadaceae.Parabacteroides	RABL6
369440	ENSG00000196642	rs2784038	0.702784556	0.871823074	0.833648294	0.538967131	0.062668812	-0.041132847	-0.015626122	0.058137293	0.163519148	0.253935812	0.074103056	0.094127317	0.370333208	0.264073216	0.970338521	0.907101516	Bacteria.Proteobacteria.Gammaproteobacteria.Pseudomonadales.Pseudomonadaceae.Pseudomonas	RABL6
369441	ENSG00000196642	rs2784038	0.981209051	0.84637446	0.280922092	0.689337061	0.003717512	-0.037495311	-0.073989187	-0.034758431	0.157228884	0.192756894	0.068048883	0.086562021	0.338256198	0.20981843	0.905626678	0.96508845	Bacteria.Firmicutes.Clostridia.Clostridiales.Ruminococcaceae.Ruminococcaceae_UCG_002	RABL6
369442	ENSG00000196642	rs2784038	0.305155872	0.185479711	0.427347384	0.302168079	0.243220049	-0.428612463	-0.056135744	0.108657729	0.235314642	0.320279849	0.070279957	0.104473153	0.390018402	0.143216439	0.9994853	0.999502343	Bacteria.Firmicutes.Clostridia.Clostridiales.Lachnospiraceae.Ruminococcus_gnavus_group	RABL6
369443	ENSG00000196642	rs2784038	0.425400941	0.294397364	0.464823945	0.367882048	0.120463666	-0.203804302	0.038399639	-0.068511275	0.150179799	0.192803084	0.052225702	0.075555974	0.201287454	0.092418466	0.90300386	0.854071778	Bacteria.Proteobacteria.Betaproteobacteria.Burkholderiales.Alcaligenaceae.Parasutterella	RABL6
369444	ENSG00000196642	rs2784038	0.533193794	0.471051186	0.840467373	0.74609774	0.091180795	-0.140675614	0.014203328	-0.036672341	0.145544467	0.194034093	0.070277651	0.112779432	0.20663033	0.130972626	0.782896104	0.979583885	Bacteria.Firmicutes.Clostridia.Clostridiales.Lachnospiraceae.Dorea	RABL6
369445	ENSG00000196642	rs2784038	0.260857943	0.27929094	0.344120701	0.429221414	0.248887694	-0.338103712	0.079759674	-0.081400184	0.219430446	0.309896268	0.083693263	0.102326531	0.325954149	0.153240649	0.999985325	0.999758873	Bacteria.Firmicutes.Clostridia.Clostridiales.Ruminococcaceae.Ruminococcaceae_UCG_014	RABL6
369446	ENSG00000196642	rs2784038	0.907102265	0.456533308	0.305164514	0.038202413	0.018919326	0.178384824	-0.106206092	0.35409857	0.161496323	0.238150222	0.102755915	0.167363459	0.4590321	0.161437024	0.999739884	0.859864217	Bacteria.Actinobacteria.Coriobacteriia.Coriobacteriales.Coriobacteriaceae	RABL6
369447	ENSG00000196642	rs2784038	0.697790456	0.719414116	0.761212997	0.824778277	0.398130599	-0.415637657	-0.050503981	0.042255272	1.020772429	1.151968459	0.165495459	0.190083202	0.997454612	0.874868214	0.997650199	0.999159905	Bacteria.Firmicutes.Clostridia.Clostridiales	RABL6
369448	ENSG00000196642	rs2784038	0.143695683	0.217495267	0.157523891	0.625110104	0.299787696	-0.286272024	-0.101093549	0.047095549	0.202554954	0.229883559	0.070697817	0.095925934	0.161053077	0.096667506	0.574893092	0.949390146	Bacteria.Firmicutes.Clostridia.Clostridiales.Lachnospiraceae.Lachnoclostridium	RABL6
369449	ENSG00000196642	rs2784038	0.891621647	0.610716181	0.724313605	0.914116547	0.030247624	-0.120237819	-0.030424423	0.009358633	0.221128736	0.235057096	0.085889058	0.086439426	0.42791243	0.231883505	0.959597159	0.99789802	Bacteria.Verrucomicrobia	RABL6
369450	ENSG00000196642	rs2784038	0.653242998	0.726577343	0.717423148	0.524656084	0.068394117	-0.078205249	-0.027894149	0.062122272	0.151533905	0.222682816	0.076741134	0.097120992	0.240998395	0.146076737	0.990263512	0.935449612	Bacteria.Proteobacteria.Gammaproteobacteria.Pseudomonadales	RABL6
369451	ENSG00000196642	rs2784038	0.267982875	0.347298468	0.24663611	0.534383423	0.187297818	-0.218951023	0.122937084	-0.07919642	0.167635701	0.231278419	0.10515604	0.12678404	0.209399404	0.117908366	0.999672451	0.998587032	Bacteria.Firmicutes.Clostridia.Clostridiales.Ruminococcaceae.Butyricicoccus	RABL6
369452	ENSG00000196642	rs2784038	0.883768473	0.799390967	0.931563702	0.945434798	0.058350101	-0.122623884	0.008602917	-0.008596942	0.39756368	0.480541666	0.099789082	0.125127045	0.860748954	0.511583373	0.998803525	0.997226571	Bacteria.Firmicutes.Clostridia.Clostridiales.Lachnospiraceae.Eubacterium_rectale_group	RABL6
369453	ENSG00000196642	rs2784038	0.80471338	0.993674417	0.556297716	0.259867675	0.041261068	0.001816885	-0.052848458	0.139397071	0.166198835	0.2282927	0.089360264	0.122641085	0.38353882	0.275242443	0.991744893	0.857301567	Bacteria.Firmicutes.Bacilli.Lactobacillales.Carnobacteriaceae	RABL6
369454	ENSG00000196642	rs2784038	0.61419742	0.650259413	0.04829432	0.705120652	0.071445679	-0.09077898	-0.126603759	0.036818899	0.1410488	0.199290247	0.062902997	0.096869887	0.243493256	0.148564176	0.998525812	0.997174658	Bacteria.Proteobacteria.Deltaproteobacteria.Desulfovibrionales.Desulfovibrionaceae	RABL6
369455	ENSG00000196642	rs2784038	0.15241183	0.087707695	0.200093301	0.133818759	0.350805362	-0.503242277	-0.131990869	0.197617092	0.242261833	0.290266153	0.101967539	0.130167306	0.200068996	0.093980728	0.790364973	0.759359639	Bacteria.Firmicutes.Erysipelotrichia.Erysipelotrichales	RABL6
369456	ENSG00000196642	rs2784038	0.135669901	0.381082424	0.155986065	0.511510283	0.389003223	-0.305777932	0.161334464	-0.085254102	0.257470895	0.34672767	0.112401871	0.129149695	0.277479947	0.257567737	0.998891856	0.999590371	Bacteria.Firmicutes.Bacilli.Bacillales.Staphylococcaceae.Staphylococcus	RABL6
369457	ENSG00000196642	rs2784038	0.166071075	0.224978572	0.004986263	0.081093659	0.198927599	-0.22018714	0.245368804	-0.198809393	0.142023984	0.179737796	0.084406491	0.112199622	0.113068525	0.070351123	0.88760533	0.997132292	Bacteria.Firmicutes.Bacilli.Bacillales	RABL6
369458	ENSG00000196642	rs2784038	0.890823784	0.398596339	0.60620686	0.551056636	0.028265662	-0.209931381	-0.04157146	-0.058709213	0.205119606	0.247057687	0.080251523	0.097963114	0.49288299	0.173957445	0.579908821	0.955305534	Bacteria.Firmicutes.Clostridia.Clostridiales.Christensenellaceae	RABL6
369459	ENSG00000196642	rs2784038	0.538149192	0.296023338	0.978704632	0.467313196	0.092135466	-0.203485854	0.00186301	0.055995479	0.148871141	0.193156624	0.069525975	0.076585152	0.202301659	0.097856384	0.959456661	0.987424055	Bacteria.Proteobacteria.Gammaproteobacteria.Pasteurellales.Pasteurellaceae	RABL6
369460	ENSG00000196642	rs2784038	0.530333003	0.398086731	0.690378766	0.878765489	0.091769287	-0.160743387	0.022094663	-0.010334697	0.145463025	0.188965428	0.055219841	0.067487079	0.232235009	0.092678554	0.801956	0.929275811	Bacteria.Firmicutes.Clostridia.Clostridiales.Lachnospiraceae.Lachnospiraceae_NK4A136_group	RABL6
369461	ENSG00000196642	rs2784038	0.796227352	0.907246449	0.903760002	0.721387962	0.150560565	0.084416121	-0.013924197	-0.051056182	0.580654311	0.721705603	0.114710332	0.142553371	0.922491984	0.781937882	0.999135888	0.996172726	Bacteria.Firmicutes.Clostridia.Clostridiales.Ruminococcaceae	RABL6
369462	ENSG00000196642	rs2784038	0.095271379	0.178108238	0.094635106	0.254196435	0.363320136	-0.346797371	0.153924381	-0.117035758	0.21461982	0.254747867	0.09074724	0.101735385	0.159551714	0.115015633	0.629960135	0.996502544	Bacteria.Firmicutes.Clostridia.Clostridiales.Family_XI	RABL6
369463	ENSG00000196642	rs2784038	0.402545652	0.834018985	0.612688641	0.437641486	0.137055047	-0.046491202	-0.030155802	-0.069075367	0.162658573	0.22097299	0.059280755	0.088445496	0.278639033	0.272654749	0.74766268	0.994680072	Bacteria.Proteobacteria.Betaproteobacteria.Burkholderiales	RABL6
369464	ENSG00000196642	rs2784038	0.060227776	0.109736269	0.008343552	0.096688059	0.303416504	-0.380952101	0.137450935	-0.140330515	0.158653929	0.234927654	0.050515756	0.083257624	0.103021298	0.06119917	0.752673389	0.99999132	Bacteria.Firmicutes.Clostridia.Clostridiales.Clostridiaceae_1	RABL6
369465	ENSG00000196642	rs2784038	0.131391068	0.401997221	0.014218696	0.361617835	0.226744418	-0.174759681	0.131627624	-0.062001834	0.148403337	0.207163989	0.05224305	0.067484231	0.101917862	0.11956378	0.955858825	0.966245262	Bacteria.Firmicutes.Clostridia.Clostridiales.Lachnospiraceae.Tyzzerella	RABL6
369466	ENSG00000196642	rs2784038	0.884679051	0.655586621	0.053552379	0.476730395	0.021141706	-0.086581115	-0.12369974	0.064946178	0.145192994	0.193227616	0.062914036	0.090743024	0.337614453	0.171293007	0.995339941	0.95533137	Bacteria.Proteobacteria.Deltaproteobacteria.Desulfovibrionales.Desulfovibrionaceae.Bilophila	RABL6
369467	ENSG00000196642	rs2784038	0.644196684	0.580553709	0.036080453	0.116540987	0.065456011	-0.103028352	-0.158329806	0.193924399	0.141068433	0.185515777	0.073972429	0.121915293	0.253877274	0.164793604	0.999670759	0.982882204	Bacteria.Firmicutes.Clostridia.Clostridiales.Ruminococcaceae.Flavonifractor	RABL6
369468	ENSG00000196642	rs2784038	0.156627354	0.147033919	0.03486668	0.09911722	0.218645065	-0.312844566	0.148162877	-0.159982907	0.152569996	0.213166737	0.068751171	0.095621496	0.132560888	0.042776194	0.246789683	0.802262423	Bacteria.Firmicutes.Clostridia.Clostridiales.Peptostreptococcaceae.Intestinibacter	RABL6
369469	ENSG00000196642	rs2784038	0.294317675	0.140057769	0.374400871	0.205388106	0.229589288	-0.383416554	0.073891402	-0.12662921	0.217160063	0.256666091	0.082614397	0.098993966	0.356347292	0.124023661	0.981084248	0.998600531	Bacteria.Firmicutes.Clostridia.Clostridiales.Ruminococcaceae.Ruminiclostridium_6	RABL6
369470	ENSG00000196642	rs2784038	0.283690041	0.282585098	0.045949367	0.21593314	0.157394459	-0.218085489	0.13372592	-0.100460565	0.145600322	0.201276904	0.06571808	0.080395343	0.155770881	0.069701549	0.20488641	0.904712577	Bacteria.Firmicutes.Clostridia.Clostridiales.Lachnospiraceae.Lachnospira	RABL6
369471	ENSG00000196642	rs2784038	0.110522488	0.15886184	0.073992638	0.103203683	-0.963719259	1.049828962	0.186151178	-0.214865287	0.595652736	0.736579379	0.102509846	0.130004414	0.867924505	0.44757235	0.997675757	0.924386311	Bacteria.Bacteroidetes	RABL6
369472	ENSG00000196642	rs2784038	0.310993748	0.269732943	0.418210104	0.464938258	0.198802767	-0.295400099	-0.069373718	0.086908257	0.1946952	0.265367115	0.085150829	0.118230589	0.249401008	0.147531832	0.89749298	0.924808798	Bacteria.Firmicutes.Clostridia.Clostridiales.Lachnospiraceae.Blautia	RABL6
369473	ENSG00000196642	rs2784038	0.296935088	0.938035756	0.034344023	0.339045334	-0.21181626	0.022168619	-0.145304481	0.082954555	0.201447274	0.284066378	0.067223457	0.086129015	0.291599019	0.357704937	0.730058533	0.928113233	Bacteria.Bacteroidetes.Bacteroidia.Bacteroidales.Prevotellaceae.Prevotella_9	RABL6
369474	ENSG00000196642	rs2784038	0.383272817	0.33378889	0.443086711	0.665757195	0.138511954	-0.188963968	-0.043347979	0.029454078	0.157790238	0.194057287	0.056171815	0.067873374	0.227981323	0.126164298	0.714667302	0.856029341	Bacteria.Firmicutes.Clostridia.Clostridiales.Lachnospiraceae.Roseburia	RABL6
369475	ENSG00000196642	rs2784038	0.242217414	0.277291391	0.319714346	0.467330022	0.296338683	-0.317377608	0.10485527	-0.081382814	0.251089559	0.289680566	0.104570848	0.111311693	0.381771699	0.220162673	0.99032513	0.893192513	Bacteria.Firmicutes.Clostridia.Clostridiales.Ruminococcaceae.Ruminococcaceae_UCG_013	RABL6
369476	ENSG00000196642	rs2784038	0.614901374	0.35182146	0.870195007	0.575190119	0.076173774	-0.179291593	0.016406956	0.081396611	0.150683026	0.191184236	0.100007388	0.144507681	0.234595189	0.101135586	0.823621552	0.9138367	Bacteria.Actinobacteria.Actinobacteria	RABL6
369477	ENSG00000196642	rs2784038	0.032845072	0.073660277	0.014161455	0.035476925	-0.924606142	1.007377044	0.188402694	-0.217222865	0.424031009	0.554088558	0.074730764	0.101145424	0.523701361	0.298563816	0.999973618	0.989705988	Bacteria.Bacteroidetes.Bacteroidia.Bacteroidales.Bacteroidaceae.Bacteroides	RABL6
369478	ENSG00000196642	rs2784038	0.20485841	0.456689647	0.146194292	0.770304065	0.224831633	-0.188753328	0.107445469	-0.029005567	0.17555698	0.252080447	0.073056895	0.098927903	0.183248253	0.15344692	0.720900403	0.983121182	Bacteria.Firmicutes.Clostridia.Clostridiales.Lachnospiraceae.Eubacterium_eligens_group	RABL6
369479	ENSG00000196642	rs2784038	0.306596711	0.53015492	0.399793637	0.773512976	0.266154638	-0.214941613	0.088801042	-0.035184675	0.258278292	0.34055489	0.104772673	0.121752843	0.383332659	0.311645765	0.997947728	0.9977362	Bacteria.Actinobacteria.Actinobacteria.Micrococcales	RABL6
369480	ENSG00000196642	rs2784038	0.58620388	0.637282487	0.069438518	0.758749527	0.077507047	-0.094919741	-0.118783131	0.030225768	0.141676592	0.200368351	0.064344306	0.098002172	0.236028226	0.15528104	0.997604342	0.996621608	Bacteria.Proteobacteria.Deltaproteobacteria	RABL6
369481	ENSG00000196642	rs2784038	0.161799415	0.323808885	0.184746362	0.657757346	0.277830799	-0.227465392	0.093532975	-0.03871509	0.196326817	0.228790777	0.069774202	0.086989106	0.21356924	0.166951131	0.999858829	0.957708045	Bacteria.Proteobacteria.Betaproteobacteria.Neisseriales.Neisseriaceae.Eikenella	RABL6
369482	ENSG00000196642	rs2784038	0.64119013	0.646403994	0.866209769	0.89919017	0.123365835	-0.140421783	0.01601967	0.014492643	0.263475624	0.304664185	0.09471104	0.113953344	0.567506049	0.372847764	0.949374291	0.966332496	Bacteria.Firmicutes.Clostridia.Clostridiales.Ruminococcaceae.Ruminococcaceae_NK4A214_group	RABL6
369483	ENSG00000196642	rs2784038	0.625623218	0.975089509	0.980388189	0.551019022	0.085684756	0.009676655	0.001300932	0.052254073	0.174785479	0.308702771	0.05271836	0.087183709	0.425014551	0.335515497	0.896498931	0.998607976	Bacteria.Firmicutes.Clostridia.Clostridiales.Lachnospiraceae.Tyzzerella_4	RABL6
369484	ENSG00000196642	rs2784038	0.897944871	0.59004147	0.480433	0.87816075	0.022465197	-0.117169024	0.037609067	-0.011570564	0.17447295	0.21639447	0.052993462	0.075179449	0.419932132	0.174661715	0.999492402	0.999741582	Bacteria.Proteobacteria.Gammaproteobacteria.Enterobacteriales.Enterobacteriaceae.Escherichia_Shigella	RABL6
369485	ENSG00000196642	rs2784038	0.578405027	0.664635426	0.922792259	0.694308188	0.087336072	-0.097646744	-0.006769226	-0.039705444	0.156369162	0.224212636	0.069574917	0.100579761	0.238661655	0.183018442	0.999694213	0.908466096	Bacteria.Firmicutes.Clostridia.Clostridiales.Lachnospiraceaencultured	RABL6
369486	ENSG00000196642	rs2784038	0.050632768	0.124504229	0.057334231	0.196626598	0.548025323	-0.66727478	-0.182948538	0.202843678	0.275184008	0.428770511	0.094543355	0.155482443	0.252486989	0.197705227	0.768928619	0.856433681	Bacteria.Firmicutes.Negativicutes.Selenomonadales	RABL6
369487	ENSG00000196642	rs2784038	0.577165226	0.402515739	0.263882704	0.219776166	0.081731801	-0.155276983	-0.073355654	0.099921448	0.145857784	0.184272806	0.06508888	0.080642468	0.232069767	0.114167268	0.99935717	0.949725174	Bacteria.Firmicutes.Erysipelotrichia.Erysipelotrichales.Erysipelotrichaceae.Erysipelotrichaceae_UCG_003	RABL6
369488	ENSG00000196642	rs2784038	0.007676137	0.030175964	0.003427115	0.052347068	0.587652917	-0.553522181	0.238412122	-0.175733818	0.213567081	0.249748826	0.078476769	0.08891273	0.034140861	0.037557716	0.329930357	0.867726271	Bacteria.Firmicutes.Clostridia.Clostridiales.Ruminococcaceae.Ruminococcus_1	RABL6
369489	ENSG00000196642	rs2784038	0.502545106	0.410073381	0.654843854	0.62365163	0.097516247	-0.153592198	0.02600746	0.041776697	0.14462981	0.185248212	0.057908469	0.084734274	0.208973367	0.114406925	0.891153322	0.909375003	Bacteria.Fusobacteria.Fusobacteriia.Fusobacteriales	RABL6
369490	ENSG00000196642	rs2784038	0.537113423	0.592497613	0.17349551	0.806832565	-0.129019256	-0.125954668	-0.115263085	-0.024081092	0.207935657	0.234169187	0.083757148	0.09808468	0.347689023	0.261223554	0.607748412	0.940986664	Bacteria.Bacteroidetes.Bacteroidia.Bacteroidales.Porphyromonadaceae.Odoribacter	RABL6
369491	ENSG00000196642	rs2784038	0.593211418	0.619023016	0.223401187	0.996928565	-0.127921308	-0.156853884	-0.126607733	0.000491335	0.238285996	0.313940332	0.102994052	0.127146641	0.461685867	0.344893704	0.758139648	0.913915264	Bacteria.Firmicutes.Clostridia.Clostridiales.Ruminococcaceae.Ruminiclostridium_9	RABL6
369492	ENSG00000196642	rs2784038	0.892118183	0.396214493	0.605224569	0.545931259	0.027957822	-0.211172352	-0.041732149	-0.059507559	0.205335556	0.247260232	0.080342051	0.098027146	0.494922199	0.176944056	0.57876283	0.949459168	Bacteria.Firmicutes.Clostridia.Clostridiales.Christensenellaceae.Christensenellaceae_R_7_group	RABL6
369493	ENSG00000196642	rs2784038	0.583635372	0.694253714	0.097947876	0.814508922	0.07764219	-0.073545411	-0.110822534	0.017991164	0.140953703	0.186266402	0.066003952	0.07637371	0.215175928	0.165242788	0.882590235	0.914826964	Bacteria.Bacteroidetes.Bacteroidia.Bacteroidales.Rikenellaceae	RABL6
369494	ENSG00000196642	rs2784038	0.311967021	0.549397575	0.304075992	0.710923492	0.157002461	-0.119017536	-0.057191189	-0.027489496	0.154070603	0.197767717	0.05520787	0.073848429	0.206921324	0.195149412	0.665739225	0.935568656	Bacteria.Proteobacteria.Betaproteobacteria.Burkholderiales.Alcaligenaceae	RABL6
369495	ENSG00000196642	rs2784038	0.499491721	0.343780256	0.859745184	0.639042303	0.101543479	-0.212792896	-0.011994354	0.052663199	0.1495287	0.223128843	0.067611583	0.111752886	0.201380202	0.099906715	0.997117901	0.950206352	Bacteria.Firmicutes.Clostridia.Clostridiales.Lachnospiraceae.Eubacterium_hallii_group	RABL6
369496	ENSG00000196653	rs56084453	0.001028256	6.19E-07	0.97860181	0.874322635	-0.381708955	0.880516266	0.001940381	-0.015152795	0.111037016	0.159327825	0.072065346	0.095423544	0.003418537	2.59E-06	0.999276643	0.988728768	Bacteria.Firmicutes.Clostridia.Clostridiales.Ruminococcaceae.Ruminiclostridium_5	ZNF502
369497	ENSG00000196653	rs56084453	0.008230806	9.81E-05	0.766570374	0.943197408	-0.359932194	0.89964636	0.024861498	0.009236918	0.132038254	0.216702763	0.083397178	0.129137626	0.03268101	0.000381725	0.999739884	0.911963834	Bacteria.Actinobacteria.Coriobacteriia.Coriobacteriales.Coriobacteriaceae	ZNF502
369498	ENSG00000196653	rs56084453	0.021041714	0.000343884	0.295532886	0.582398613	-0.305146173	0.815070645	0.057137826	-0.04685246	0.129043353	0.215661	0.054181911	0.084777797	0.045146921	0.001058251	0.84372248	0.998819627	Bacteria.Firmicutes.Clostridia.Clostridiales.Ruminococcaceae.Ruminococcaceae_UCG_003	ZNF502
369499	ENSG00000196653	rs56084453	0.000639317	5.10E-07	0.496156262	0.80098213	-0.388450963	0.886720773	-0.029733292	0.016746214	0.108259344	0.159006802	0.043444379	0.066161841	0.002524998	2.40E-06	0.889639104	0.932040286	Bacteria.Fusobacteria.Fusobacteriia.Fusobacteriales.Fusobacteriaceae.Fusobacterium	ZNF502
369500	ENSG00000196653	rs56084453	0.000202789	0.000162301	0.083348698	0.888282582	-0.521482894	0.849129597	0.087113625	0.011564887	0.132413456	0.21205443	0.049535184	0.082003161	0.002744217	0.000663898	0.597538942	0.996359602	Bacteria.Proteobacteria.Betaproteobacteria	ZNF502
369501	ENSG00000196653	rs56084453	0.022708065	6.51E-05	0.28178481	0.778234356	-0.302389119	0.979065085	-0.072838477	-0.029346914	0.129568293	0.229304653	0.067111873	0.103775351	0.076455054	0.000365188	0.967792983	0.975114706	Bacteria.Firmicutes.Bacilli.Lactobacillales	ZNF502
369502	ENSG00000196653	rs56084453	0.011694235	0.000901728	0.505053447	0.768888673	-0.480194259	0.9501685	-0.048605363	0.030497951	0.185079951	0.273066904	0.072514947	0.103361964	0.086498344	0.006184399	0.998832683	0.995738724	Bacteria.Firmicutes.Clostridia.Clostridiales.Ruminococcaceae.Eubacterium_coprostanoligenes_group	ZNF502
369503	ENSG00000196653	rs56084453	0.003006158	2.53E-05	0.253085146	0.229219357	-0.548184605	1.125996469	-0.071620488	0.107764696	0.177810014	0.248259483	0.062110331	0.088783534	0.029073035	0.00038954	0.997329664	0.92426646	Bacteria.Firmicutes.Negativicutes.Selenomonadales.Veillonellaceae.Megasphaera	ZNF502
369504	ENSG00000196653	rs56084453	0.116288452	0.006379785	0.145335344	0.063623883	-0.229473178	0.600720887	0.07484056	-0.135611875	0.144162275	0.213106257	0.050777234	0.071865401	0.145157606	0.012386129	0.504830312	0.756929718	Bacteria.Firmicutes.Clostridia.Clostridiales.Lachnospiraceae.Lachnospiraceae_UCG_010	ZNF502
369505	ENSG00000196653	rs56084453	0.099027172	0.002535748	0.072719344	0.327932365	-0.226140782	0.730147712	0.094473074	-0.08632949	0.135127137	0.232471383	0.051788884	0.087581365	0.176022147	0.005608435	0.996596763	0.999791394	Bacteria.Firmicutes.Clostridia.Clostridiales.Ruminococcaceae.Ruminococcaceae_UCG_005	ZNF502
369506	ENSG00000196653	rs56084453	0.161495681	0.072018961	0.721253116	0.716552883	-0.50264895	1.093792654	0.022618004	-0.038815294	0.354931608	0.598095738	0.063119555	0.106443964	0.90794501	0.362973811	0.997187614	0.941674949	Bacteria.Bacteroidetes.Bacteroidia.Bacteroidales	ZNF502
369507	ENSG00000196653	rs56084453	0.013245376	0.000244384	0.672411533	0.476891902	-0.440661755	1.03911765	-0.0259629	0.067067738	0.173019318	0.267637693	0.061123123	0.093741755	0.069422478	0.002250516	0.999878354	0.976750668	Bacteria.Bacteroidetes.Bacteroidia.Bacteroidales.Porphyromonadaceae.Barnesiella	ZNF502
369508	ENSG00000196653	rs56084453	0.007496691	3.03E-05	0.849846266	0.226440483	-0.366962318	0.789589647	0.011201806	-0.091687881	0.132944486	0.176017896	0.058935017	0.075083277	0.021852168	0.000144266	0.992687066	0.998719086	Bacteria.Firmicutes.Bacilli.Bacillales.Family_XI.Gemella	ZNF502
369509	ENSG00000196653	rs56084453	0.032938149	0.001794091	0.663296791	0.261577497	-0.329866867	0.713167869	0.023930231	-0.101264614	0.151362732	0.219000315	0.054714618	0.089415516	0.084637362	0.00514596	0.864180091	0.97362172	Bacteria.Firmicutes.Clostridia.Clostridiales.Ruminococcaceae.Ruminococcus_2	ZNF502
369510	ENSG00000196653	rs56084453	0.004798354	1.09E-05	0.346970994	0.422016543	-0.508063306	1.012784336	-0.054314707	0.062487162	0.173960013	0.212394406	0.057333519	0.077332028	0.044303451	0.000272528	0.998896274	0.99087052	Bacteria.Proteobacteria.Deltaproteobacteria.Desulfovibrionales.Desulfovibrionaceae.Desulfovibrio	ZNF502
369511	ENSG00000196653	rs56084453	0.000818948	3.72E-05	0.225863114	0.594053086	-0.493568897	0.955287247	-0.063380415	0.045888853	0.140610071	0.215744324	0.051837027	0.085675165	0.009834375	0.000335773	0.804552221	0.995071635	Bacteria.Firmicutes.Erysipelotrichia.Erysipelotrichales.Erysipelotrichaceae.Clostridium_innocuum_group	ZNF502
369512	ENSG00000196653	rs56084453	0.011733702	2.68E-05	0.317516312	0.716045805	-0.320668816	0.985470192	-0.068189392	-0.038037739	0.123655558	0.218021514	0.067693878	0.10411677	0.047334296	0.000152681	0.988415778	0.993308085	Bacteria.Firmicutes.Bacilli.Lactobacillales.Streptococcaceae	ZNF502
369513	ENSG00000196653	rs56084453	0.027054193	0.000180375	0.136673305	0.393582979	-0.282504146	0.802142654	-0.064789796	0.050096695	0.124896493	0.201894614	0.042994537	0.058330401	0.059743263	0.000619008	0.997282517	0.999171204	Bacteria.Proteobacteria.Gammaproteobacteria.Enterobacteriales.Enterobacteriaceae	ZNF502
369514	ENSG00000196653	rs56084453	0.001418851	0.004697937	0.100718953	0.812184433	-0.641856723	0.951110247	0.068815929	-0.016622366	0.192544372	0.324828471	0.041329993	0.06967306	0.03175254	0.024298871	0.889709313	0.932561433	Bacteria.Firmicutes.Clostridia.Clostridiales.Ruminococcaceae.Faecalibacterium	ZNF502
369515	ENSG00000196653	rs56084453	0.00073657	4.77E-07	0.731396909	0.408670147	-0.380301366	0.869090532	0.014578647	0.050848608	0.107317912	0.155360601	0.042287849	0.061144297	0.002930684	1.88E-06	0.813816879	0.903004347	Bacteria.Firmicutes.Clostridia.Clostridiales.Lachnospiraceae.Lachnospiraceae_NK4A136_group	ZNF502
369516	ENSG00000196653	rs56084453	0.241664812	0.0099302	0.114758612	0.0174846	-0.193701572	0.542336188	0.121641621	-0.246021537	0.163929946	0.204175224	0.076092364	0.100885645	0.354268683	0.024962754	0.99792254	0.967192963	Bacteria.Firmicutes.Clostridia.Clostridiales.Family_XIII.Family_XIII_AD3011_group	ZNF502
369517	ENSG00000196653	rs56084453	0.001742314	1.23E-07	0.588814318	0.021136581	-0.446967861	1.125980762	-0.024140251	0.163858448	0.136848648	0.18956842	0.044436533	0.069347353	0.009811324	1.99E-06	0.982891669	0.998439902	Bacteria.Verrucomicrobia.Verrucomicrobiae.Verrucomicrobiales.Verrucomicrobiaceae.Akkermansia	ZNF502
369518	ENSG00000196653	rs56084453	0.000479659	8.74E-07	0.356005577	0.747394383	-0.41773745	0.87556331	-0.058033911	-0.026181106	0.113594477	0.161024772	0.062427311	0.080943803	0.002688815	3.86E-06	0.571023194	0.881220808	Bacteria.Firmicutes.Clostridia.Clostridiales.Peptostreptococcaceae	ZNF502
369519	ENSG00000196653	rs56084453	0.024955711	3.50E-05	0.837091517	0.259373699	-0.354757665	1.100735549	0.013391446	0.134449184	0.154562324	0.247636609	0.064868062	0.118164169	0.096019058	0.000370226	0.871803047	0.942166966	Bacteria.Firmicutes.Clostridia.Clostridiales.Lachnospiraceae.Lachnospiraceae_ND3007_group	ZNF502
369520	ENSG00000196653	rs56084453	0.001188813	3.95E-05	0.215027498	0.294755252	-0.521006453	1.087973883	-0.061097159	0.08745114	0.153644697	0.246647092	0.048796539	0.082792454	0.014976836	0.000448329	0.981446852	0.925873833	Bacteria.Proteobacteria.Gammaproteobacteria.Enterobacteriales.Enterobacteriaceae.Citrobacter	ZNF502
369521	ENSG00000196653	rs56084453	0.121278	0.001737679	0.123683521	0.017701948	-0.230126366	0.610455409	0.124171112	-0.260272009	0.146580225	0.186853501	0.07961147	0.106943671	0.192805726	0.00538194	0.998820086	0.961415255	Bacteria.Firmicutes.Clostridia.Clostridiales.Family_XIII	ZNF502
369522	ENSG00000196653	rs56084453	0.000935132	1.00E-06	0.741353808	0.751938792	-0.392403355	0.901374221	-0.020903756	0.028064843	0.113148874	0.166882036	0.063063278	0.088414177	0.003924227	4.81E-06	0.957254476	0.998755611	Bacteria.Actinobacteria.Actinobacteria.Bifidobacteriales.Bifidobacteriaceae	ZNF502
369523	ENSG00000196653	rs56084453	0.875008236	0.320257485	0.690361989	0.989564364	-0.109299611	0.888908299	-0.045071162	-0.001887663	0.692113553	0.88750029	0.11263716	0.143768152	0.999435429	0.959065662	0.999968393	0.999515331	Bacteria.Firmicutes	ZNF502
369524	ENSG00000196653	rs56084453	0.000936447	1.19E-06	0.736577262	0.791287183	-0.392384775	0.897942799	-0.021301225	0.023223879	0.113158141	0.167627386	0.063052421	0.087396099	0.004092305	5.16E-06	0.901177157	0.993111591	Bacteria.Actinobacteria.Actinobacteria.Bifidobacteriales.Bifidobacteriaceae.Bifidobacterium	ZNF502
369525	ENSG00000196653	rs56084453	0.000892776	3.09E-07	0.358297362	0.416230186	-0.375097042	1.011668175	-0.051914418	-0.062400772	0.10770006	0.177332551	0.056113115	0.076265547	0.004231757	1.67E-06	0.977260763	0.946543995	Bacteria.Firmicutes.Negativicutes.Selenomonadales.Veillonellaceae.Veillonella	ZNF502
369526	ENSG00000196653	rs56084453	0.001598484	7.49E-06	0.642110729	0.258074141	-0.364434458	0.810971791	-0.020264713	0.092376387	0.110618241	0.166545163	0.043399814	0.080963954	0.005713483	2.37E-05	0.996483444	0.97562022	Bacteria.Bacteroidetes.Bacteroidia.Bacteroidales.Porphyromonadaceae	ZNF502
369527	ENSG00000196653	rs56084453	0.00058359	7.95E-07	0.365063441	0.456298016	-0.388133126	0.911062138	0.051460512	-0.067728095	0.107319102	0.166802918	0.056417072	0.090372031	0.002291203	3.70E-06	0.695574663	0.958235751	Bacteria.Firmicutes.Clostridia.Clostridiales.Lachnospiraceae.Dorea	ZNF502
369528	ENSG00000196653	rs56084453	0.001034898	7.19E-08	0.475007533	0.016021518	-0.459886661	1.13716434	-0.031885772	0.171331364	0.13385885	0.187182213	0.044376594	0.069280289	0.006811271	1.29E-06	0.959597159	0.99789802	Bacteria.Verrucomicrobia	ZNF502
369529	ENSG00000196653	rs56084453	0.390274751	0.611659413	0.053061416	0.162219482	0.321457386	0.24716428	-0.178124826	0.157473756	0.371670182	0.4844729	0.090402908	0.11139064	0.773959661	0.608213443	0.999330493	0.996754281	Bacteria.Proteobacteria	ZNF502
369530	ENSG00000196653	rs56084453	0.008759091	7.29E-05	0.650445446	0.921822189	-0.350902828	0.906773806	0.038539799	0.012894546	0.129820716	0.214001935	0.08465608	0.130881856	0.032574465	0.0002915	0.999005033	0.94575678	Bacteria.Actinobacteria.Coriobacteriia.Coriobacteriales	ZNF502
369531	ENSG00000196653	rs56084453	0.423049686	4.65E-05	0.003731166	0.743269058	-0.109126586	1.013212814	-0.162251683	-0.027961733	0.135354015	0.232122367	0.05392923	0.085009183	0.386676531	0.000420072	0.374609086	0.904050883	Bacteria.Firmicutes.Negativicutes.Selenomonadales.Veillonellaceae	ZNF502
369532	ENSG00000196653	rs56084453	0.013561149	0.000136001	0.673525732	0.292124548	-0.434101696	1.129043348	-0.024597713	0.109201386	0.171052967	0.278342908	0.058119244	0.10281734	0.088658445	0.001441837	0.997594253	0.968019235	Bacteria.Firmicutes.Erysipelotrichia.Erysipelotrichales.Erysipelotrichaceae.Faecalitalea	ZNF502
369533	ENSG00000196653	rs56084453	0.000124282	1.50E-06	0.044299397	0.204733554	-0.566394846	1.052435331	-0.099506825	0.08356345	0.138731099	0.198705193	0.048515635	0.065231265	0.001961937	1.77E-05	0.935426336	0.99999132	Bacteria.Firmicutes.Clostridia.Clostridiales.Clostridiaceae_1	ZNF502
369534	ENSG00000196653	rs56084453	0.017700461	7.22E-05	0.236039512	0.508382003	-0.303565475	0.812689656	0.085944331	-0.069670924	0.124730903	0.191683166	0.071859532	0.104763061	0.042311112	0.000226832	0.999672451	0.998587032	Bacteria.Firmicutes.Clostridia.Clostridiales.Ruminococcaceae.Butyricicoccus	ZNF502
369535	ENSG00000196653	rs56084453	0.03127124	4.68E-05	0.066133677	0.059596605	-0.267745906	0.731032649	0.095185131	-0.155472466	0.121630749	0.167526653	0.050929196	0.0810893	0.056858616	0.000190252	0.778556834	0.754261438	Bacteria.Proteobacteria.Gammaproteobacteria.Pseudomonadales.Pseudomonadaceae.Pseudomonas	ZNF502
369536	ENSG00000196653	rs56084453	0.013351391	9.19E-07	0.015182565	0.64943263	-0.27886164	0.843965389	0.10243006	-0.02946876	0.109622937	0.155588061	0.041069947	0.064530043	0.029215745	5.19E-06	0.759685818	0.9860779	Bacteria.Firmicutes.Negativicutes.Selenomonadales.Acidaminococcaceae	ZNF502
369537	ENSG00000196653	rs56084453	0.063979518	0.00041214	0.644826438	0.63054951	-0.324613234	0.99245267	-0.025496974	-0.039218228	0.172260591	0.266493421	0.055054987	0.081156919	0.188671786	0.002935885	0.9994853	0.999502343	Bacteria.Firmicutes.Clostridia.Clostridiales.Lachnospiraceae.Ruminococcus_gnavus_group	ZNF502
369538	ENSG00000196653	rs56084453	0.004201227	0.001943636	0.549747902	0.518217131	-0.434292637	0.754497644	-0.033972105	-0.055202522	0.146360521	0.23359611	0.056500085	0.084974649	0.02408242	0.005856282	0.708040509	0.986779001	Bacteria.Firmicutes.Clostridia.Clostridiales.Ruminococcaceae.Ruminococcus_1	ZNF502
369539	ENSG00000196653	rs56084453	0.001285899	5.62E-07	0.936444693	0.344009925	-0.391764317	0.876291079	0.004513351	0.079231628	0.116403713	0.157839515	0.056382758	0.083119958	0.004873467	3.81E-06	0.925730485	0.91475839	Bacteria.Firmicutes.Clostridia.Clostridiales.Lachnospiraceae.Fusicatenibacter	ZNF502
369540	ENSG00000196653	rs56084453	0.001955023	1.24E-06	0.07001639	0.879964649	-0.348355339	0.932366019	-0.080067527	-0.00993071	0.107917373	0.174386973	0.043464342	0.065501971	0.005610425	6.28E-06	0.893190239	0.99813821	Bacteria.Proteobacteria.Gammaproteobacteria.Pasteurellales.Pasteurellaceae	ZNF502
369541	ENSG00000196653	rs56084453	0.00905644	1.92E-05	0.784499586	0.293167517	-0.41638912	1.058839851	-0.013248756	0.079341234	0.154757394	0.229543633	0.04824865	0.074865845	0.046256361	0.000199095	0.86615745	0.918492834	Bacteria.Bacteroidetes.Bacteroidia.Bacteroidales.Prevotellaceae.Prevotella_9	ZNF502
369542	ENSG00000196653	rs56084453	0.0001213	1.08E-07	0.037291386	0.168459203	-0.442692399	0.947462862	-0.099154598	0.090372378	0.108243653	0.158634216	0.046635171	0.064890518	0.0007423	8.18E-07	0.9412399	0.929290029	Bacteria.Bacteroidetes.Bacteroidia.Bacteroidales.Prevotellaceae	ZNF502
369543	ENSG00000196653	rs56084453	0.048168169	0.000412502	0.408821944	0.629087337	-0.30066306	1.027265051	0.054270697	0.052959904	0.149297587	0.275861193	0.065280538	0.10912564	0.159685331	0.002833427	0.99991226	0.988194298	Bacteria.Actinobacteria.Coriobacteriia.Coriobacteriales.Coriobacteriaceae.Collinsella	ZNF502
369544	ENSG00000196653	rs56084453	0.006956071	3.45E-06	0.141671639	0.18650883	-0.318718209	0.810858102	0.077474883	-0.118994887	0.114336098	0.159721387	0.052077776	0.089129713	0.013857389	1.21E-05	0.953999258	0.935449612	Bacteria.Proteobacteria.Gammaproteobacteria.Pseudomonadales	ZNF502
369545	ENSG00000196653	rs56084453	0.000522195	4.01E-07	0.260685064	0.373297644	-0.510094869	0.921301705	0.060305825	0.059786055	0.139707407	0.163403071	0.053148829	0.066688787	0.005385761	5.83E-06	0.876750426	0.997216401	Bacteria.Firmicutes.Clostridia.Clostridiales.Ruminococcaceae.Subdoligranulum	ZNF502
369546	ENSG00000196653	rs56084453	0.002338367	1.28E-06	0.163286607	0.844617394	-0.346881985	0.87454639	0.053220208	-0.011479633	0.109491396	0.163803831	0.037742975	0.058338805	0.006671291	5.53E-06	0.640887761	0.996202961	Bacteria.Proteobacteria.Betaproteobacteria.Burkholderiales.Alcaligenaceae.Sutterella	ZNF502
369547	ENSG00000196653	rs56084453	0.000918856	2.90E-07	0.575522071	0.795660597	-0.372880719	0.885694892	0.025254169	0.018992295	0.10734629	0.154799314	0.044874121	0.073038147	0.002844582	1.60E-06	0.998277807	0.999325446	Bacteria.Bacteroidetes.Bacteroidia.Bacteroidales.Porphyromonadaceae.Parabacteroides	ZNF502
369548	ENSG00000196653	rs56084453	0.00076614	3.03E-07	0.894210795	0.371289905	-0.381172542	0.884621607	-0.00667839	0.067084054	0.107941896	0.154929677	0.05002557	0.0745139	0.002809353	1.39E-06	0.998525812	0.997174658	Bacteria.Proteobacteria.Deltaproteobacteria.Desulfovibrionales.Desulfovibrionaceae	ZNF502
369549	ENSG00000196653	rs56084453	0.017217393	0.0382488	0.285429156	0.644286879	-0.635511533	1.105319507	0.051753054	-0.044259655	0.259954557	0.522555157	0.048049741	0.095412836	0.40718042	0.239145092	0.999973618	0.989705988	Bacteria.Bacteroidetes.Bacteroidia.Bacteroidales.Bacteroidaceae.Bacteroides	ZNF502
369550	ENSG00000196653	rs56084453	0.00161793	1.73E-05	0.170264391	0.079189434	-0.350246332	0.773562448	0.064184386	-0.131682079	0.106440047	0.1666547	0.046284989	0.07383758	0.005181643	4.69E-05	0.890867366	0.81879584	Bacteria.Firmicutes.Clostridia.Clostridiales.Ruminococcaceae.Ruminococcaceae_UCG_002	ZNF502
369551	ENSG00000196653	rs56084453	0.001378533	6.54E-07	0.613979021	0.828234088	-0.367300499	0.900943855	0.021379634	0.015254917	0.109873153	0.163438711	0.042181833	0.070027205	0.004902809	3.40E-06	0.913693457	0.906405957	Bacteria.Proteobacteria.Betaproteobacteria.Burkholderiales.Alcaligenaceae.Parasutterella	ZNF502
369552	ENSG00000196653	rs56084453	0.001034314	3.25E-05	0.601182096	0.319847668	-0.370758101	0.797021417	0.027239045	-0.079347783	0.107910592	0.178457874	0.051857131	0.079154522	0.003668344	6.72E-05	0.56974942	0.917384146	Bacteria.Firmicutes.Clostridia.Clostridiales.Lachnospiraceae.Lachnospira	ZNF502
369553	ENSG00000196653	rs56084453	0.015805154	0.002484126	0.524993161	0.606213883	-0.486310609	1.029040049	-0.04754193	0.062705555	0.196224145	0.326912602	0.07438697	0.121052149	0.140423276	0.022557308	0.823835574	0.935161318	Bacteria.Firmicutes.Clostridia.Clostridiales.Ruminococcaceae.Anaerotruncus	ZNF502
369554	ENSG00000196653	rs56084453	0.001511792	9.47E-07	0.079101499	0.833269713	-0.355712223	0.938308386	-0.077346665	-0.013799308	0.107374678	0.173227868	0.043357276	0.065288991	0.004873608	4.92E-06	0.914489909	0.995634428	Bacteria.Proteobacteria.Gammaproteobacteria.Pasteurellales.Pasteurellaceae.Haemophilus	ZNF502
369555	ENSG00000196653	rs56084453	0.099879328	0.088233681	0.481071307	0.879081732	-0.63649686	0.98209528	0.052933633	-0.017402577	0.381308857	0.567425136	0.074695713	0.113940946	0.756290166	0.387448137	0.999135888	0.99931625	Bacteria.Firmicutes.Clostridia.Clostridiales.Ruminococcaceae	ZNF502
369556	ENSG00000196653	rs56084453	0.011733786	0.635329728	0.834373414	0.059789594	-0.371991716	0.181789328	0.012328605	-0.259653	0.143446726	0.381524949	0.058725231	0.135531729	0.080258281	0.339793576	0.966284917	0.997513341	Bacteria.Firmicutes.Clostridia.Clostridiales.Lachnospiraceae.Eubacterium_xylanophilum_group	ZNF502
369557	ENSG00000196653	rs56084453	8.66E-05	1.39E-05	0.077210798	0.532727531	-0.510353415	0.829036263	0.083739771	0.047958931	0.1218734	0.176331604	0.046636811	0.076465575	0.001162767	8.74E-05	0.501843645	0.994680072	Bacteria.Proteobacteria.Betaproteobacteria.Burkholderiales	ZNF502
369558	ENSG00000196653	rs56084453	0.251315453	3.28E-05	0.03135339	0.473002695	-0.163186866	0.760730669	-0.113427303	0.0475465	0.140985634	0.170437058	0.051553326	0.065871618	0.220657602	0.000172163	0.412541162	0.940799143	Bacteria.Firmicutes.Clostridia.Clostridiales.Lachnospiraceae.Lachnoclostridium	ZNF502
369559	ENSG00000196653	rs56084453	0.000658332	6.48E-06	0.270020094	0.998755047	-0.459986413	0.887574606	-0.071037968	0.000132714	0.128524644	0.180821359	0.063854253	0.084729205	0.004824976	4.00E-05	0.945687051	0.897229609	Bacteria.Firmicutes.Bacilli.Lactobacillales.Carnobacteriaceae.Granulicatella	ZNF502
369560	ENSG00000196653	rs56084453	0.008079032	5.79E-05	0.764508356	0.869938284	-0.361132352	0.914046355	0.018171133	0.014388934	0.132146242	0.21242355	0.060404398	0.087531976	0.025798424	0.000226077	0.854112017	0.983121182	Bacteria.Firmicutes.Clostridia.Clostridiales.Lachnospiraceae.Eubacterium_eligens_group	ZNF502
369561	ENSG00000196653	rs56084453	0.001474367	1.79E-06	0.979066497	0.858134412	-0.379137734	0.872247699	0.001624466	-0.014575119	0.114163186	0.166118821	0.061671927	0.08121632	0.005720807	8.43E-06	0.998043854	0.98261409	Bacteria.Firmicutes.Clostridia.Clostridiales.Ruminococcaceaencultured	ZNF502
369562	ENSG00000196653	rs56084453	0.000194911	7.64E-07	0.111088749	0.838786363	-0.488143544	0.920128077	-0.093177706	0.015226551	0.123578241	0.168145418	0.057684281	0.074543927	0.001549384	3.70E-06	0.337587344	0.995468709	Bacteria.Firmicutes.Clostridia.Clostridiales.Peptostreptococcaceae.Intestinibacter	ZNF502
369563	ENSG00000196653	rs56084453	0.000505839	2.04E-07	0.643989205	0.562713342	-0.397310147	0.905139116	0.020390144	0.042022435	0.108524441	0.15576133	0.043916545	0.072228225	0.001886745	1.04E-06	0.975933082	0.876400804	Bacteria.Bacteroidetes.Bacteroidia.Bacteroidales.Rikenellaceae.Alistipes	ZNF502
369564	ENSG00000196653	rs56084453	0.001182454	1.92E-06	0.465476371	0.909611175	-0.370541979	0.91450886	0.035634837	0.008449686	0.109216945	0.174775443	0.048536605	0.074138164	0.004054506	7.84E-06	0.99935717	0.968154831	Bacteria.Firmicutes.Erysipelotrichia.Erysipelotrichales.Erysipelotrichaceae.Erysipelotrichaceae_UCG_003	ZNF502
369565	ENSG00000196653	rs56084453	0.006673426	3.51E-05	0.277703541	0.658802939	-0.329372935	0.865673865	-0.046275756	0.025415106	0.117523743	0.194789624	0.042273923	0.057292485	0.021289784	0.000123448	0.999492402	0.999741582	Bacteria.Proteobacteria.Gammaproteobacteria.Enterobacteriales.Enterobacteriaceae.Escherichia_Shigella	ZNF502
369566	ENSG00000196653	rs56084453	0.154049474	0.173317079	0.071984913	0.013576744	-0.200763896	0.356508653	0.091640784	-0.232938079	0.13920746	0.258951784	0.050103864	0.091802701	0.254069313	0.113168423	0.999985325	0.999758873	Bacteria.Firmicutes.Clostridia.Clostridiales.Ruminococcaceae.Ruminococcaceae_UCG_014	ZNF502
369567	ENSG00000196653	rs56084453	0.003690372	4.99E-06	0.606143203	0.481353928	-0.455262947	0.856774951	-0.027477126	-0.044598349	0.151128896	0.172100409	0.053033756	0.062974354	0.027361764	6.31E-05	0.999858829	0.943374338	Bacteria.Proteobacteria.Betaproteobacteria.Neisseriales.Neisseriaceae.Eikenella	ZNF502
369568	ENSG00000196653	rs56084453	0.000482378	3.70E-07	0.292896878	0.835679071	-0.451927667	0.907522608	-0.054306453	0.013649687	0.122950096	0.160361137	0.051214226	0.065542342	0.003546295	3.02E-06	0.868343424	0.979585985	Bacteria.Firmicutes.Erysipelotrichia.Erysipelotrichales.Erysipelotrichaceae.Erysipelatoclostridium	ZNF502
369569	ENSG00000196653	rs56084453	0.464549122	0.011209163	0.087544374	0.441841614	-0.13200987	0.734890178	-0.092802413	0.05641702	0.179430044	0.281502571	0.053499489	0.072906998	0.511060029	0.028317619	0.996566686	0.997858307	Bacteria.Proteobacteria.Gammaproteobacteria	ZNF502
369570	ENSG00000196653	rs56084453	0.538816252	0.16342995	0.87230393	0.899196712	-0.304625581	0.967349334	-0.015044156	-0.016276022	0.493020923	0.686266834	0.093228749	0.127984117	0.954184916	0.618765351	0.999826541	0.999832315	Bacteria.Firmicutes.Clostridia.Clostridiales.Lachnospiraceae	ZNF502
369571	ENSG00000196653	rs56084453	0.000363034	4.13E-05	0.073293095	0.23126621	-0.597322216	1.117562551	-0.112472633	0.11419442	0.158739683	0.254075302	0.061782585	0.094499466	0.006921992	0.000426697	0.611469115	0.996502544	Bacteria.Firmicutes.Clostridia.Clostridiales.Family_XI	ZNF502
369572	ENSG00000196653	rs56084453	0.000491681	4.18E-07	0.523344806	0.328917489	-0.397284738	0.942035832	-0.037468804	0.085951567	0.10825789	0.167387372	0.058392766	0.087377058	0.002175519	2.29E-06	0.999670759	0.996530704	Bacteria.Firmicutes.Clostridia.Clostridiales.Ruminococcaceae.Flavonifractor	ZNF502
369573	ENSG00000196653	rs56084453	0.03274721	0.00069665	0.402750086	0.912510385	-0.305309937	0.948099184	-0.057565604	-0.01234283	0.139936034	0.266228593	0.068349405	0.111901169	0.115629109	0.003158713	0.95319546	0.933837527	Bacteria.Firmicutes.Bacilli	ZNF502
369574	ENSG00000196653	rs56084453	0.000609457	4.93E-07	0.094279989	0.501740573	-0.380388593	0.884026901	0.085383247	-0.05298522	0.105572556	0.158274569	0.050282925	0.078435994	0.00225829	2.39E-06	0.938496413	0.997201293	Bacteria.Firmicutes.Clostridia.Clostridiales.Lachnospiraceae.Coprococcus_1	ZNF502
369575	ENSG00000196653	rs56084453	0.00033339	1.68E-07	0.002682923	0.80974926	-0.368946551	0.842614934	-0.117800792	0.013679191	0.097377525	0.143763333	0.037736025	0.056588377	0.0016026	8.91E-07	0.237858559	0.86709714	Bacteria.Firmicutes.Negativicutes.Selenomonadales.Veillonellaceae.Dialister	ZNF502
369576	ENSG00000196653	rs56084453	0.046876834	1.89E-06	0.009248311	0.686656908	-0.231837873	0.833813625	0.113052529	-0.025651055	0.114433373	0.159251118	0.042139829	0.063303789	0.063017296	1.28E-05	0.425873039	0.991347808	Bacteria.Firmicutes.Negativicutes.Selenomonadales.Acidaminococcaceae.Phascolarctobacterium	ZNF502
369577	ENSG00000196653	rs56084453	0.169576727	0.002418026	0.501714575	0.96646127	-0.270022094	0.869434358	0.054978597	-0.005010128	0.194401848	0.275412264	0.0813819	0.118697356	0.303539245	0.012512939	0.998891856	0.999590371	Bacteria.Firmicutes.Bacilli.Bacillales.Staphylococcaceae.Staphylococcus	ZNF502
369578	ENSG00000196653	rs56084453	0.000777775	5.79E-07	0.445499289	0.984876878	-0.421617358	0.902377081	0.04019725	0.001314443	0.119556376	0.162769962	0.052366857	0.069078572	0.003331906	3.47E-06	0.999694213	0.921837909	Bacteria.Firmicutes.Clostridia.Clostridiales.Lachnospiraceaencultured	ZNF502
369579	ENSG00000196653	rs56084453	0.030395068	7.64E-05	0.818860346	0.376818549	-0.361812697	0.795537985	-0.016018565	0.070706669	0.163473972	0.188343937	0.069664054	0.079457485	0.098058759	0.000737368	0.99759175	0.986746924	Bacteria.Firmicutes.Clostridia.Clostridiales.Lachnospiraceae.Lachnospiraceae_UCG_008	ZNF502
369580	ENSG00000196653	rs56084453	0.330401571	0.001253278	0.382876831	0.432080383	-0.217547292	1.137616109	-0.07122418	-0.091984973	0.221839976	0.33718163	0.081069353	0.116355367	0.519931156	0.016193729	0.883578116	0.880251708	Bacteria.Firmicutes.Negativicutes.Selenomonadales	ZNF502
369581	ENSG00000196653	rs56084453	0.056912923	0.000291592	0.244694179	0.561640414	-0.273705928	0.794347283	0.068427175	-0.049991023	0.141198224	0.207433757	0.058287442	0.085688548	0.10628286	0.001039164	0.474427377	0.949459168	Bacteria.Firmicutes.Clostridia.Clostridiales.Christensenellaceae.Christensenellaceae_R_7_group	ZNF502
369582	ENSG00000196653	rs56084453	0.161260997	0.071584978	0.720643253	0.713523672	-0.502963224	1.096298149	0.022670153	-0.039265099	0.354951674	0.598527566	0.063120811	0.106485992	0.907004165	0.361401767	0.997675757	0.944715108	Bacteria.Bacteroidetes	ZNF502
369583	ENSG00000196653	rs56084453	0.002724382	2.43E-06	0.220918343	0.739385523	-0.344363707	0.876933786	-0.093446256	0.039243283	0.110496841	0.16964182	0.0756057	0.117462437	0.007052966	9.61E-06	0.66144256	0.917221068	Bacteria.Actinobacteria.Actinobacteria	ZNF502
369584	ENSG00000196653	rs56084453	0.086130835	0.08320823	0.470357995	0.427115544	-0.286500115	0.635949286	0.050768332	-0.112350715	0.164408452	0.361449588	0.069915085	0.140588223	0.242666648	0.106563422	0.99032513	0.890821271	Bacteria.Firmicutes.Clostridia.Clostridiales.Ruminococcaceae.Ruminococcaceae_UCG_013	ZNF502
369585	ENSG00000196653	rs56084453	0.004207147	1.39E-06	0.622001029	0.505914387	-0.354980314	0.859203046	0.033466168	-0.064939651	0.119651416	0.161592328	0.067556262	0.097081109	0.010757942	6.89E-06	0.907684411	0.997132292	Bacteria.Firmicutes.Bacilli.Bacillales	ZNF502
369586	ENSG00000196653	rs56084453	0.126618861	0.031547618	0.257082391	0.098688267	-0.244520029	0.550732258	0.073194334	-0.174756665	0.158018506	0.250607882	0.064016827	0.10431622	0.272771499	0.055363388	0.948905015	0.965988036	Bacteria.Firmicutes.Clostridia.Clostridiales.Ruminococcaceae.Ruminococcaceae_NK4A214_group	ZNF502
369587	ENSG00000196653	rs56084453	0.038075699	0.000625509	0.426064736	0.287101148	-0.300532197	0.737752363	-0.044965414	0.079350096	0.14194904	0.205217346	0.056138402	0.073930353	0.079539919	0.001823292	0.514083002	0.927273021	Bacteria.Firmicutes.Clostridia.Clostridiales.Lachnospiraceae.Anaerostipes	ZNF502
369588	ENSG00000196653	rs56084453	0.000225771	1.81E-07	0.143834378	0.613470785	-0.452862598	0.926399902	0.06605676	-0.03126671	0.115932205	0.158586746	0.044647708	0.061600415	0.001741157	1.70E-06	0.592873015	0.841749862	Bacteria.Firmicutes.Clostridia.Clostridiales.Lachnospiraceae.Roseburia	ZNF502
369589	ENSG00000196653	rs56084453	2.87E-05	2.70E-07	0.034925565	0.497463158	-0.503177932	0.881551661	0.089601736	0.044329126	0.111798484	0.153585545	0.041591313	0.064968555	0.00037925	2.72E-06	0.533679645	0.935568656	Bacteria.Proteobacteria.Betaproteobacteria.Burkholderiales.Alcaligenaceae	ZNF502
369590	ENSG00000196653	rs56084453	0.003093603	6.83E-05	0.328088914	0.685535995	-0.497498202	0.952539423	0.07954384	-0.041634791	0.161884297	0.223827596	0.080723631	0.102362457	0.019351104	0.00045368	0.890411299	0.927561557	Bacteria.Firmicutes.Clostridia.Clostridiales.Lachnospiraceae.Blautia	ZNF502
369591	ENSG00000196653	rs56084453	0.109519562	0.027247434	0.149359111	0.438896207	-0.235545212	0.713449653	0.083867439	-0.088681046	0.145166914	0.31583205	0.057479695	0.113861975	0.227603778	0.044690948	0.981084248	0.998600531	Bacteria.Firmicutes.Clostridia.Clostridiales.Ruminococcaceae.Ruminiclostridium_6	ZNF502
369592	ENSG00000196653	rs56084453	0.000443123	4.65E-06	0.102700533	0.299173939	-0.555844157	1.039725191	-0.087488886	0.072010577	0.15015273	0.208055746	0.052856307	0.068806229	0.005221558	5.21E-05	0.99714486	0.996602117	Bacteria.Firmicutes.Clostridia.Clostridiales.Clostridiaceae_1.Clostridium_sensu_stricto_1	ZNF502
369593	ENSG00000196653	rs56084453	0.053888265	0.000264773	0.809856027	0.556702648	-0.354394929	0.991685479	0.017957274	0.062430097	0.180506645	0.257014128	0.074328592	0.105670287	0.144460534	0.00235643	0.89665983	0.887321484	Bacteria.Firmicutes.Clostridia.Clostridiales.Ruminococcaceae.Ruminiclostridium_9	ZNF502
369594	ENSG00000196653	rs56084453	0.000653348	3.83E-07	0.811264637	0.491787357	-0.385026298	0.917663335	-0.012088385	0.0523055	0.107508548	0.162414491	0.050417012	0.07565351	0.00265029	1.92E-06	0.995339941	0.95533137	Bacteria.Proteobacteria.Deltaproteobacteria.Desulfovibrionales.Desulfovibrionaceae.Bilophila	ZNF502
369595	ENSG00000196653	rs56084453	0.035874859	0.002211859	0.857995402	0.473524843	-0.354664009	0.757951676	-0.013348964	0.080841956	0.165510907	0.237841951	0.074310254	0.112132408	0.095641264	0.007830899	0.958877679	0.832883138	Bacteria.Firmicutes.Erysipelotrichia.Erysipelotrichales.Erysipelotrichaceae	ZNF502
369596	ENSG00000196653	rs56084453	0.000833777	2.29E-05	0.218123134	0.341279199	-0.500506069	1.040686898	-0.070162558	0.084786861	0.142817748	0.22804354	0.056420121	0.088442503	0.008456868	0.000192743	0.644383707	0.908155494	Bacteria.Bacteroidetes.Bacteroidia.Bacteroidales.Porphyromonadaceae.Odoribacter	ZNF502
369597	ENSG00000196653	rs56084453	0.509246514	0.166544904	0.987000959	0.763901338	-0.392116273	1.117479849	0.001608827	-0.039860845	0.590827112	0.79872859	0.098366722	0.132153933	0.997454612	0.79849235	0.998446538	0.999159905	Bacteria.Firmicutes.Clostridia.Clostridiales	ZNF502
369598	ENSG00000196653	rs56084453	0.012229076	0.000117591	0.5690436	0.824095659	-0.463639445	0.927984563	-0.037972555	0.019635192	0.179880497	0.226401818	0.066342291	0.087979348	0.08525992	0.00145831	0.997947728	0.997763971	Bacteria.Actinobacteria.Actinobacteria.Micrococcales	ZNF502
369599	ENSG00000196653	rs56084453	0.035583555	0.002209217	0.866255998	0.476544974	-0.35592261	0.758844331	-0.012552259	0.080265302	0.165827514	0.238092143	0.074237013	0.112099607	0.095489501	0.007921428	0.969105941	0.832373274	Bacteria.Firmicutes.Erysipelotrichia.Erysipelotrichales	ZNF502
369600	ENSG00000196653	rs56084453	0.000498558	5.72E-07	0.321037101	0.497416933	-0.426881391	0.93444166	0.056945787	-0.055576862	0.116459088	0.168462729	0.056947959	0.081444396	0.00225897	3.22E-06	0.997117901	0.950206352	Bacteria.Firmicutes.Clostridia.Clostridiales.Lachnospiraceae.Eubacterium_hallii_group	ZNF502
369601	ENSG00000196653	rs56084453	0.000662273	6.25E-07	0.491947193	0.745845324	-0.386866839	0.883763346	-0.030098848	0.021700976	0.108150857	0.159983489	0.043550434	0.06666889	0.002569762	2.86E-06	0.871838555	0.928843293	Bacteria.Fusobacteria.Fusobacteriia.Fusobacteriales	ZNF502
369602	ENSG00000196653	rs56084453	0.000880587	7.80E-05	0.177358381	0.879016304	-0.521877023	0.917059885	-0.060761187	0.010067365	0.149656503	0.217439021	0.044555301	0.065878739	0.01010357	0.000540654	0.86527713	0.998607976	Bacteria.Firmicutes.Clostridia.Clostridiales.Lachnospiraceae.Tyzzerella_4	ZNF502
369603	ENSG00000196653	rs56084453	0.012551386	2.78E-05	0.245600557	0.78665031	-0.313487469	0.974503591	-0.078429911	-0.028220941	0.122096331	0.216071756	0.066937715	0.103836319	0.045380539	0.000147155	0.976314705	0.989769364	Bacteria.Firmicutes.Bacilli.Lactobacillales.Streptococcaceae.Streptococcus	ZNF502
369604	ENSG00000196653	rs56084453	0.000782032	3.37E-07	0.887488016	0.411557186	-0.381108329	0.88152644	-0.007119693	0.0625857	0.108122278	0.155109733	0.050124677	0.075725893	0.002881797	1.60E-06	0.997604342	0.996621608	Bacteria.Proteobacteria.Deltaproteobacteria	ZNF502
369605	ENSG00000196653	rs56084453	0.000495838	2.02E-07	0.620158862	0.573525716	-0.398019791	0.905352949	0.021808878	0.040799019	0.108535167	0.155713498	0.043792178	0.072117575	0.001858729	1.01E-06	0.97729231	0.892571169	Bacteria.Bacteroidetes.Bacteroidia.Bacteroidales.Rikenellaceae	ZNF502
369606	ENSG00000196653	rs56084453	0.015405823	2.84E-05	0.385223018	0.812629287	-0.319079896	0.860595939	-0.075877052	0.030468151	0.128229774	0.191097042	0.086795087	0.128017115	0.036171988	0.000110887	0.763474881	0.964824305	Bacteria.Actinobacteria	ZNF502
369607	ENSG00000196653	rs56084453	0.004406024	8.49E-07	0.606268608	0.729670768	-0.349184876	0.906925941	0.020436712	0.019484732	0.118343489	0.166569258	0.03945878	0.056142984	0.012858654	5.68E-06	0.955858825	0.969939639	Bacteria.Firmicutes.Clostridia.Clostridiales.Lachnospiraceae.Tyzzerella	ZNF502
369608	ENSG00000196653	rs56084453	0.056540094	0.000277853	0.244837425	0.57074745	-0.273992307	0.79616651	0.068361684	-0.048770297	0.141127158	0.207121174	0.058249523	0.08558526	0.104920264	0.000978112	0.473074743	0.955396495	Bacteria.Firmicutes.Clostridia.Clostridiales.Christensenellaceae	ZNF502
369609	ENSG00000196653	rs56084453	0.004254976	0.002726265	0.115476126	0.507466005	-0.733981884	1.111518908	0.101056503	-0.059994064	0.247729851	0.356682697	0.063342816	0.090016911	0.131833147	0.034873086	0.998803525	0.997226571	Bacteria.Firmicutes.Clostridia.Clostridiales.Lachnospiraceae.Eubacterium_rectale_group	ZNF502
369610	ENSG00000196653	rs56084453	0.000496254	5.18E-06	0.218763468	0.912264018	-0.467614859	0.894439269	-0.081845884	0.009488308	0.127521899	0.180014624	0.06590775	0.085779269	0.003934718	3.15E-05	0.991744893	0.909238594	Bacteria.Firmicutes.Bacilli.Lactobacillales.Carnobacteriaceae	ZNF502
369611	ENSG00000196655	rs111322300	0.003267863	0.001124053	0.941914527	0.584693042	-0.405970351	0.826653036	0.003835167	0.049670516	0.132914402	0.242487692	0.052431641	0.090427816	0.018140836	0.002816035	0.967023404	0.997216401	Bacteria.Firmicutes.Clostridia.Clostridiales.Ruminococcaceae.Subdoligranulum	TRAPPC4
369612	ENSG00000196655	rs111322300	0.358332134	0.010387503	0.094531686	0.505131905	-0.164745017	0.779505317	0.119672986	-0.067114079	0.178082112	0.295342162	0.070531478	0.100146843	0.430243568	0.026672832	0.976328794	0.975171299	Bacteria.Firmicutes.Clostridia.Clostridiales.Ruminococcaceae.Eubacterium_coprostanoligenes_group	TRAPPC4
369613	ENSG00000196655	rs111322300	6.41E-05	0.0004953	0.049629017	0.615675231	-0.558067136	0.979410211	-0.090400137	0.04110643	0.130573467	0.267048839	0.045189231	0.081493219	0.001400339	0.002046031	0.390832384	0.906217772	Bacteria.Firmicutes.Clostridia.Clostridiales.Lachnospiraceae.Lachnospiraceae_UCG_010	TRAPPC4
369614	ENSG00000196655	rs111322300	0.186512581	0.000382553	0.256856481	0.173135522	-0.233864552	1.45870758	-0.046401861	-0.119979632	0.17517106	0.389308583	0.040564281	0.087110454	0.359849401	0.00514823	0.914353853	0.820452692	Bacteria.Firmicutes.Clostridia.Clostridiales.Ruminococcaceae.Faecalibacterium	TRAPPC4
369615	ENSG00000196655	rs111322300	0.005207848	0.000123154	0.636572871	0.355680365	-0.372208395	0.825378507	0.025629456	-0.106170293	0.128722109	0.202033929	0.053987801	0.114130112	0.01713922	0.000425431	0.981744939	0.998719086	Bacteria.Firmicutes.Bacilli.Bacillales.Family_XI.Gemella	TRAPPC4
369616	ENSG00000196655	rs111322300	0.000336137	9.77E-07	0.665726798	0.786456285	-0.405542715	0.925975459	-0.019658792	0.019903615	0.107106965	0.171208973	0.045296926	0.073165267	0.00159709	4.14E-06	0.898543678	0.932040286	Bacteria.Fusobacteria.Fusobacteriia.Fusobacteriales.Fusobacteriaceae.Fusobacterium	TRAPPC4
369617	ENSG00000196655	rs111322300	0.000541922	7.43E-07	0.575595495	0.497706668	-0.392276079	0.985760745	-0.028112926	-0.054514689	0.107778114	0.179896626	0.049963473	0.079941888	0.002400746	4.03E-06	0.919213845	0.989428248	Bacteria.Proteobacteria.Gammaproteobacteria.Pasteurellales.Pasteurellaceae.Haemophilus	TRAPPC4
369618	ENSG00000196655	rs111322300	0.044455124	0.000772928	0.606645748	0.94314527	-0.341046781	0.946857615	0.0298017	0.005910523	0.166406781	0.268346418	0.057600949	0.082556727	0.125719543	0.003624575	0.994527911	0.961005039	Bacteria.Proteobacteria.Gammaproteobacteria.Enterobacteriales.Enterobacteriaceae.Citrobacter	TRAPPC4
369619	ENSG00000196655	rs111322300	0.001068145	2.39E-05	0.176915434	0.112600244	-0.369902612	0.824790107	-0.073156554	0.156643402	0.107986231	0.181176943	0.053589036	0.097392421	0.004859322	6.28E-05	0.977260763	0.871898736	Bacteria.Firmicutes.Negativicutes.Selenomonadales.Veillonellaceae.Veillonella	TRAPPC4
369620	ENSG00000196655	rs111322300	0.000505174	2.18E-05	0.315622468	0.766651767	-0.488557728	0.915437908	-0.082920092	-0.040749516	0.133433678	0.199991797	0.081993525	0.136742213	0.005329096	0.000124941	0.999739884	0.906103253	Bacteria.Actinobacteria.Coriobacteriia.Coriobacteriales.Coriobacteriaceae	TRAPPC4
369621	ENSG00000196655	rs111322300	0.002060971	0.000190176	0.617163607	0.586173819	-0.452724526	1.032571788	0.03401972	-0.067800248	0.141017814	0.260922855	0.067729747	0.123923381	0.01785654	0.000816054	0.986557936	0.975114706	Bacteria.Firmicutes.Bacilli.Lactobacillales	TRAPPC4
369622	ENSG00000196655	rs111322300	0.016288933	0.00229115	0.229667645	0.367899889	-0.315284325	0.78136535	0.05108518	-0.06740371	0.127825322	0.246101296	0.042128264	0.074337309	0.046323895	0.00404523	0.952805104	0.99999132	Bacteria.Firmicutes.Clostridia.Clostridiales.Clostridiaceae_1	TRAPPC4
369623	ENSG00000196655	rs111322300	0.001800456	0.000908658	0.887167675	0.611852289	-0.412076276	0.832802108	-0.007559315	-0.049402002	0.126586345	0.239505036	0.053067614	0.096886679	0.010408673	0.002092976	0.963159154	0.998819627	Bacteria.Firmicutes.Clostridia.Clostridiales.Ruminococcaceae.Ruminococcaceae_UCG_003	TRAPPC4
369624	ENSG00000196655	rs111322300	0.002784326	9.04E-05	0.831011341	0.810130447	-0.423416856	0.963020305	0.011481282	-0.018366057	0.136185945	0.230652583	0.053584555	0.076132692	0.013088283	0.000359454	0.792187107	0.994680072	Bacteria.Proteobacteria.Betaproteobacteria.Burkholderiales	TRAPPC4
369625	ENSG00000196655	rs111322300	0.000142556	3.42E-07	0.096144404	0.035314597	-0.550061671	1.216977387	-0.088687823	0.173229159	0.136070031	0.214293871	0.052530524	0.08058689	0.002431581	6.37E-06	0.682332918	0.797853846	Bacteria.Firmicutes.Clostridia.Clostridiales.Ruminococcaceae.Ruminococcus_2	TRAPPC4
369626	ENSG00000196655	rs111322300	0.093471436	0.014407397	0.07122945	0.135612373	-0.237805602	0.665877212	0.096955762	-0.134441025	0.139693987	0.264823948	0.052865222	0.088969626	0.175473066	0.028227007	0.997329664	0.92426646	Bacteria.Firmicutes.Negativicutes.Selenomonadales.Veillonellaceae.Megasphaera	TRAPPC4
369627	ENSG00000196655	rs111322300	0.0030391	0.011571659	0.572515212	0.472631867	-0.370728317	0.766795628	0.02424606	-0.071538061	0.120395511	0.295088519	0.042745054	0.099026559	0.014269808	0.013309666	0.982891669	0.998439902	Bacteria.Verrucomicrobia.Verrucomicrobiae.Verrucomicrobiales.Verrucomicrobiaceae.Akkermansia	TRAPPC4
369628	ENSG00000196655	rs111322300	0.004878122	0.002692824	0.64023509	0.338566995	-0.372501862	0.758820693	-0.025160603	0.094725301	0.127798949	0.24317615	0.05358244	0.098252157	0.023313578	0.005236826	0.593747037	0.927273021	Bacteria.Firmicutes.Clostridia.Clostridiales.Lachnospiraceae.Anaerostipes	TRAPPC4
369629	ENSG00000196655	rs111322300	0.040584883	0.000150311	0.806364892	0.787427227	-0.371610044	0.887881576	0.015557892	-0.022581918	0.177849994	0.220486659	0.063212629	0.083399419	0.158924569	0.001541016	0.997594253	0.968948848	Bacteria.Firmicutes.Erysipelotrichia.Erysipelotrichales.Erysipelotrichaceae.Faecalitalea	TRAPPC4
369630	ENSG00000196655	rs111322300	0.004581493	0.000164011	0.847660595	0.754599673	-0.425167339	0.981480717	0.010697417	-0.025072446	0.144768373	0.245296209	0.055463815	0.079873142	0.022075968	0.000668556	0.829649886	0.996359602	Bacteria.Proteobacteria.Betaproteobacteria	TRAPPC4
369631	ENSG00000196655	rs111322300	0.009620631	9.94E-07	0.058232647	0.619578197	-0.304053122	0.961685939	0.094895535	0.035931848	0.113959665	0.177956537	0.049221047	0.07203123	0.021816957	4.59E-06	0.272634736	0.974257691	Bacteria.Firmicutes.Clostridia.Clostridiales.Peptostreptococcaceae.Intestinibacter	TRAPPC4
369632	ENSG00000196655	rs111322300	0.009599615	0.007095083	0.842014858	0.303103532	-0.425649995	0.713503402	-0.014262964	-0.105336572	0.159485568	0.256622899	0.071273577	0.101477664	0.06081094	0.0210916	0.901121106	0.835402151	Bacteria.Firmicutes.Clostridia.Clostridiales.Ruminococcaceae.Ruminiclostridium_9	TRAPPC4
369633	ENSG00000196655	rs111322300	0.003580716	4.29E-06	0.640671984	0.828774883	-0.374453094	0.926198213	-0.017721922	-0.01357145	0.123873894	0.184550149	0.037790362	0.062499255	0.014034362	2.17E-05	0.999492402	0.999741582	Bacteria.Proteobacteria.Gammaproteobacteria.Enterobacteriales.Enterobacteriaceae.Escherichia_Shigella	TRAPPC4
369634	ENSG00000196655	rs111322300	0.001794277	0.001068648	0.554612197	0.363888825	-0.464460178	1.192385939	-0.032080159	0.10106231	0.142628408	0.348110423	0.054012245	0.110523664	0.023722364	0.003934674	0.999985325	0.999758873	Bacteria.Firmicutes.Clostridia.Clostridiales.Ruminococcaceae.Ruminococcaceae_UCG_014	TRAPPC4
369635	ENSG00000196655	rs111322300	0.030578005	0.002353297	0.389250836	0.780987326	-0.320299257	0.895149035	-0.060084234	0.029261208	0.144882663	0.282739879	0.069318866	0.104808438	0.088545878	0.008206149	0.86942328	0.868013611	Bacteria.Firmicutes.Erysipelotrichia.Erysipelotrichales.Erysipelotrichaceae	TRAPPC4
369636	ENSG00000196655	rs111322300	0.006670171	1.25E-05	0.63359343	0.947739057	-0.367649786	0.911521604	-0.019231567	0.003927835	0.131173055	0.192704489	0.040155011	0.059693579	0.0250344	7.32E-05	0.997282517	0.999171204	Bacteria.Proteobacteria.Gammaproteobacteria.Enterobacteriales.Enterobacteriaceae	TRAPPC4
369637	ENSG00000196655	rs111322300	0.004561693	0.01217802	0.923016019	0.601306118	-0.391465942	0.789062584	0.005129714	-0.052536598	0.133223997	0.305946977	0.052877553	0.100052271	0.030019139	0.01643767	0.996596763	0.999791394	Bacteria.Firmicutes.Clostridia.Clostridiales.Ruminococcaceae.Ruminococcaceae_UCG_005	TRAPPC4
369638	ENSG00000196655	rs111322300	0.000320113	0.000844709	0.153629584	0.65390258	-0.538586477	0.98768831	-0.068479819	0.036665137	0.141690016	0.28216625	0.047433966	0.081401134	0.005984712	0.003147837	0.764029902	0.963691268	Bacteria.Bacteroidetes.Bacteroidia.Bacteroidales.Prevotellaceae.Prevotella_9	TRAPPC4
369639	ENSG00000196655	rs111322300	0.000717912	2.49E-05	0.431432002	0.736162692	-0.467612427	0.90480543	-0.067007407	-0.046955981	0.131656213	0.199291271	0.08464045	0.138764423	0.006394328	0.000129414	0.999005033	0.934726639	Bacteria.Actinobacteria.Coriobacteriia.Coriobacteriales	TRAPPC4
369640	ENSG00000196655	rs111322300	0.186538496	0.014265077	0.972344382	0.357363794	-0.420347097	1.43473439	0.002600082	-0.120806737	0.314870452	0.569731841	0.074710977	0.130322262	0.677750233	0.157668508	0.999330493	0.996754281	Bacteria.Proteobacteria	TRAPPC4
369641	ENSG00000196655	rs111322300	0.002286172	1.70E-05	0.908827626	0.646727234	-0.399807914	0.887782991	0.007292279	-0.047702825	0.12589581	0.191070027	0.063430671	0.10359957	0.01101666	9.10E-05	0.9804875	0.869034883	Bacteria.Firmicutes.Bacilli.Lactobacillales.Carnobacteriaceae.Granulicatella	TRAPPC4
369642	ENSG00000196655	rs111322300	0.000330167	1.63E-06	0.574184624	0.798747106	-0.406017945	0.929585819	-0.030276596	0.020934776	0.107078542	0.176214482	0.053610179	0.081771409	0.001453903	6.55E-06	0.987817466	0.997201293	Bacteria.Firmicutes.Clostridia.Clostridiales.Lachnospiraceae.Coprococcus_1	TRAPPC4
369643	ENSG00000196655	rs111322300	0.000316339	8.82E-07	0.138056592	0.575619547	-0.394852089	0.899576227	0.060224781	0.035729423	0.103778571	0.165512983	0.040108477	0.06350384	0.001555328	3.62E-06	0.601951659	0.847425341	Bacteria.Firmicutes.Negativicutes.Selenomonadales.Veillonellaceae.Dialister	TRAPPC4
369644	ENSG00000196655	rs111322300	0.000399201	4.74E-07	0.699915223	0.128918955	-0.429652405	0.983008065	-0.023897825	0.12746892	0.115068313	0.175676821	0.061728717	0.082883242	0.002164387	2.52E-06	0.957070672	0.950390646	Bacteria.Actinobacteria.Actinobacteria.Bifidobacteriales.Bifidobacteriaceae	TRAPPC4
369645	ENSG00000196655	rs111322300	0.000470731	1.43E-06	0.334599816	0.863693089	-0.395767606	0.941889682	-0.053170917	-0.01291562	0.107450871	0.177416912	0.05469643	0.074935655	0.002058068	5.11E-06	0.998525812	0.997174658	Bacteria.Proteobacteria.Deltaproteobacteria.Desulfovibrionales.Desulfovibrionaceae	TRAPPC4
369646	ENSG00000196655	rs111322300	0.001604177	0.000146861	0.933529825	0.847354966	-0.408464251	0.897425032	-0.004568764	-0.020104489	0.124026754	0.22247919	0.054566572	0.104026118	0.00902532	0.000450668	0.977368598	0.907101516	Bacteria.Proteobacteria.Gammaproteobacteria.Pseudomonadales.Pseudomonadaceae.Pseudomonas	TRAPPC4
369647	ENSG00000196655	rs111322300	0.000667834	0.000365639	0.478209058	0.020394494	-0.383573191	0.703301463	-0.040927737	0.249100634	0.107308738	0.18701229	0.057377449	0.104784961	0.003220823	0.000675316	0.92078388	0.745361004	Bacteria.Firmicutes.Clostridia.Clostridiales.Lachnospiraceae.Fusicatenibacter	TRAPPC4
369648	ENSG00000196655	rs111322300	0.243763928	0.038584483	0.914623992	0.277219267	-0.362733544	1.915728353	-0.006980653	-0.201134262	0.308367433	0.907310641	0.064860356	0.183553782	0.838751655	0.291195315	0.999135888	0.977096731	Bacteria.Firmicutes.Clostridia.Clostridiales.Ruminococcaceae	TRAPPC4
369649	ENSG00000196655	rs111322300	0.022168669	0.002662735	0.261136664	0.385492913	-0.311375768	0.779259544	0.04989933	-0.065973335	0.132863171	0.249421519	0.044019441	0.07550944	0.061265829	0.005457891	0.99714486	0.996602117	Bacteria.Firmicutes.Clostridia.Clostridiales.Clostridiaceae_1.Clostridium_sensu_stricto_1	TRAPPC4
369650	ENSG00000196655	rs111322300	0.002739846	0.000312416	0.606044671	0.847938914	-0.457926143	0.894319267	-0.026598843	-0.016167313	0.147026577	0.234819653	0.051324507	0.083979425	0.023154761	0.001425436	0.999858829	0.957708045	Bacteria.Proteobacteria.Betaproteobacteria.Neisseriales.Neisseriaceae.Eikenella	TRAPPC4
369651	ENSG00000196655	rs111322300	0.000658318	2.30E-06	0.257790842	0.433799064	-0.386306531	0.936166502	-0.052617263	0.047730387	0.107937577	0.180580338	0.04608907	0.06060307	0.002708814	7.20E-06	0.668035021	0.903004347	Bacteria.Firmicutes.Clostridia.Clostridiales.Lachnospiraceae.Lachnospiraceae_NK4A136_group	TRAPPC4
369652	ENSG00000196655	rs111322300	0.213148496	0.024858033	0.076724157	0.756109022	-0.197580381	0.884346481	0.105836926	-0.038100845	0.157148175	0.385025536	0.058843879	0.122154245	0.32117332	0.04784824	0.958034317	0.997513341	Bacteria.Firmicutes.Clostridia.Clostridiales.Lachnospiraceae.Eubacterium_xylanophilum_group	TRAPPC4
369653	ENSG00000196655	rs111322300	0.000303747	1.14E-06	0.677121727	0.59514378	-0.410057561	0.948991132	0.030039618	-0.061623589	0.107427696	0.176789577	0.071817143	0.115393889	0.00142473	4.39E-06	0.999276643	0.988728768	Bacteria.Firmicutes.Clostridia.Clostridiales.Ruminococcaceae.Ruminiclostridium_5	TRAPPC4
369654	ENSG00000196655	rs111322300	0.048004581	0.016589381	0.728804885	0.504455827	-0.351945003	0.754621364	0.021260858	-0.063493291	0.174630491	0.306838544	0.06105691	0.094593198	0.151116064	0.036921292	0.998896274	0.99087052	Bacteria.Proteobacteria.Deltaproteobacteria.Desulfovibrionales.Desulfovibrionaceae.Desulfovibrio	TRAPPC4
369655	ENSG00000196655	rs111322300	0.000509364	5.45E-07	0.814536005	0.146927824	-0.422629367	0.978611773	-0.014299542	0.120778282	0.115508138	0.176032892	0.060711556	0.08227423	0.002727198	2.63E-06	0.905765305	0.93846183	Bacteria.Actinobacteria.Actinobacteria.Bifidobacteriales.Bifidobacteriaceae.Bifidobacterium	TRAPPC4
369656	ENSG00000196655	rs111322300	0.006226662	2.70E-05	0.401151113	0.581050494	-0.350645534	0.878020073	0.064252026	-0.058790548	0.12400641	0.194363211	0.07602826	0.105999369	0.022609756	0.000104886	0.999672451	0.998587032	Bacteria.Firmicutes.Clostridia.Clostridiales.Ruminococcaceae.Butyricicoccus	TRAPPC4
369657	ENSG00000196655	rs111322300	0.000197905	7.48E-07	0.185699654	0.967405232	-0.41643944	0.93860015	-0.065967321	-0.002945727	0.105546712	0.171349488	0.049318951	0.071810963	0.001125362	3.38E-06	0.995339941	0.956536583	Bacteria.Proteobacteria.Deltaproteobacteria.Desulfovibrionales.Desulfovibrionaceae.Bilophila	TRAPPC4
369658	ENSG00000196655	rs111322300	0.014882381	2.91E-05	0.629517885	0.533600002	-0.352652088	1.031838557	0.026797267	0.057795012	0.140958452	0.229453584	0.05528618	0.092345335	0.049482142	0.000287445	0.717016062	0.991172876	Bacteria.Firmicutes.Clostridia.Clostridiales.Ruminococcaceae.Ruminococcus_1	TRAPPC4
369659	ENSG00000196655	rs111322300	0.122122387	0.000503617	0.204876081	0.851583423	-0.250649342	0.852053474	0.070955381	-0.018473754	0.160021219	0.232650058	0.055406815	0.098345786	0.183448035	0.002378599	0.803980484	0.995071635	Bacteria.Firmicutes.Erysipelotrichia.Erysipelotrichales.Erysipelotrichaceae.Clostridium_innocuum_group	TRAPPC4
369660	ENSG00000196655	rs111322300	0.318877639	0.385312285	0.859928699	0.904764119	-0.487738775	1.067882712	0.014374762	-0.023721019	0.485569039	1.221772404	0.081137125	0.197489167	0.999435429	0.961254663	0.999968393	0.999515331	Bacteria.Firmicutes	TRAPPC4
369661	ENSG00000196655	rs111322300	0.046044114	0.009570302	0.270940498	0.819759836	-0.294258499	0.888642344	-0.068049509	0.032604274	0.144674973	0.332820419	0.061286737	0.142514982	0.121228492	0.022119214	0.99759175	0.986746924	Bacteria.Firmicutes.Clostridia.Clostridiales.Lachnospiraceae.Lachnospiraceae_UCG_008	TRAPPC4
369662	ENSG00000196655	rs111322300	0.002715144	0.010299827	0.632168431	0.383691799	-0.37433747	0.738853389	0.02056611	-0.084599779	0.120070175	0.27960219	0.042761604	0.096459924	0.013434661	0.012099175	0.959597159	0.99789802	Bacteria.Verrucomicrobia	TRAPPC4
369663	ENSG00000196655	rs111322300	0.048282062	0.0002001	0.793931922	0.54153463	-0.363800775	1.043905427	-0.013345278	-0.047613016	0.180743998	0.264798352	0.050881012	0.077579533	0.19559117	0.002053202	0.996566686	0.997858307	Bacteria.Proteobacteria.Gammaproteobacteria	TRAPPC4
369664	ENSG00000196655	rs111322300	0.000195286	2.20E-05	0.230589862	0.915613271	-0.423577887	0.894045431	-0.055049076	0.008158356	0.107248302	0.195421226	0.045488088	0.076695044	0.00105545	6.21E-05	0.968802863	0.997181136	Bacteria.Bacteroidetes.Bacteroidia.Bacteroidales.Prevotellaceae	TRAPPC4
369665	ENSG00000196655	rs111322300	0.011370492	0.000798233	0.88304808	0.588189789	-0.423775098	0.840842414	-0.010207059	-0.057307225	0.162666145	0.238990647	0.069113442	0.105312218	0.076714961	0.004262529	0.99991226	0.988194298	Bacteria.Actinobacteria.Coriobacteriia.Coriobacteriales.Coriobacteriaceae.Collinsella	TRAPPC4
369666	ENSG00000196655	rs111322300	0.000953479	2.56E-05	0.921252845	0.851436093	-0.399397024	0.90697133	0.005492107	-0.020868913	0.115371749	0.200105645	0.05534145	0.110985016	0.003806603	6.16E-05	0.990263512	0.941777625	Bacteria.Proteobacteria.Gammaproteobacteria.Pseudomonadales	TRAPPC4
369667	ENSG00000196655	rs111322300	0.719587045	0.676444906	0.332030652	0.203217691	-0.115188428	-0.46835901	-0.058523551	0.247375925	0.319458455	1.117242177	0.059881223	0.192452319	0.961716493	0.667264582	0.997187614	0.921529413	Bacteria.Bacteroidetes.Bacteroidia.Bacteroidales	TRAPPC4
369668	ENSG00000196655	rs111322300	0.000159647	5.09E-07	0.123357454	0.70112642	-0.424037013	0.938079356	-0.068080385	0.025882066	0.105766959	0.168208494	0.043610675	0.067139111	0.000851966	2.57E-06	0.998277807	0.999325446	Bacteria.Bacteroidetes.Bacteroidia.Bacteroidales.Porphyromonadaceae.Parabacteroides	TRAPPC4
369669	ENSG00000196655	rs111322300	0.015069822	0.000767118	0.936343347	0.631915255	-0.396840783	1.052557845	0.005813644	0.058156948	0.158930615	0.298101354	0.072510707	0.120831491	0.074137225	0.003448887	0.888929508	0.982681885	Bacteria.Firmicutes.Clostridia.Clostridiales.Lachnospiraceae.Lachnospiraceae_ND3007_group	TRAPPC4
369670	ENSG00000196655	rs111322300	0.001422598	8.74E-06	0.092288271	0.285716363	-0.360180039	0.882587717	0.106828007	-0.11072129	0.108074815	0.182818391	0.062522081	0.102860209	0.005612979	3.06E-05	0.998043854	0.971433052	Bacteria.Firmicutes.Clostridia.Clostridiales.Ruminococcaceaencultured	TRAPPC4
369671	ENSG00000196655	rs111322300	0.4790491	0.223354292	0.141717942	0.573137696	-0.144827872	0.6861793	-0.082979824	0.073280174	0.203426891	0.558142411	0.055784731	0.129400909	0.747018099	0.283114713	0.998803525	0.997226571	Bacteria.Firmicutes.Clostridia.Clostridiales.Lachnospiraceae.Eubacterium_rectale_group	TRAPPC4
369672	ENSG00000196655	rs111322300	0.005758709	0.00017402	0.666076335	0.41305281	-0.452350051	1.107236744	-0.026163694	0.095882425	0.158402454	0.277941976	0.060352512	0.116387178	0.049171305	0.001596604	0.981084248	0.998600531	Bacteria.Firmicutes.Clostridia.Clostridiales.Ruminococcaceae.Ruminiclostridium_6	TRAPPC4
369673	ENSG00000196655	rs111322300	0.004402348	0.006284186	0.59681146	0.674028843	-0.467022324	1.055367713	-0.039437285	0.068815735	0.158264486	0.37367062	0.07418525	0.162863869	0.047724963	0.01888201	0.99792254	0.986607256	Bacteria.Firmicutes.Clostridia.Clostridiales.Family_XIII.Family_XIII_AD3011_group	TRAPPC4
369674	ENSG00000196655	rs111322300	0.002287433	5.66E-06	0.106292507	0.615985667	-0.350332886	0.887670774	-0.072742208	0.039954234	0.110323012	0.179520751	0.044414142	0.079278823	0.006995287	1.87E-05	0.902579082	0.97562022	Bacteria.Bacteroidetes.Bacteroidia.Bacteroidales.Porphyromonadaceae	TRAPPC4
369675	ENSG00000196655	rs111322300	0.000357516	6.13E-05	0.674787081	0.920492283	-0.414147238	0.894535455	0.025020319	0.010427866	0.109924187	0.208665477	0.059361429	0.104068313	0.001799133	0.000144764	0.997117901	0.956652643	Bacteria.Firmicutes.Clostridia.Clostridiales.Lachnospiraceae.Eubacterium_hallii_group	TRAPPC4
369676	ENSG00000196655	rs111322300	7.78E-05	1.47E-06	0.117691655	0.853451698	-0.466016793	0.913747598	0.074410076	-0.010281341	0.11046762	0.172322462	0.046929717	0.055439242	0.000798049	9.42E-06	0.575662706	0.874712969	Bacteria.Firmicutes.Clostridia.Clostridiales.Lachnospiraceae.Roseburia	TRAPPC4
369677	ENSG00000196655	rs111322300	0.002359795	0.000124699	0.905939937	0.664765907	-0.416529701	1.004348604	0.008073843	-0.054148693	0.131602748	0.246061233	0.068063093	0.124385729	0.016290893	0.000457341	0.980868542	0.989769364	Bacteria.Firmicutes.Bacilli.Lactobacillales.Streptococcaceae.Streptococcus	TRAPPC4
369678	ENSG00000196655	rs111322300	0.025361529	0.000861046	0.289555177	0.923924039	-0.314763944	0.969033936	0.043327806	0.007547708	0.137535272	0.277318721	0.04057625	0.078734028	0.070124912	0.0028871	0.86527713	0.998607976	Bacteria.Firmicutes.Clostridia.Clostridiales.Lachnospiraceae.Tyzzerella_4	TRAPPC4
369679	ENSG00000196655	rs111322300	0.001818608	0.000102777	0.741191541	0.592316837	-0.433809047	1.021563059	0.022658237	-0.066994943	0.133398509	0.24687231	0.068311781	0.124492994	0.014702042	0.000399338	0.988415778	0.976249604	Bacteria.Firmicutes.Bacilli.Lactobacillales.Streptococcaceae	TRAPPC4
369680	ENSG00000196655	rs111322300	0.001803135	0.00803715	0.497512842	0.322387425	-0.480236939	0.709748356	0.040922437	0.104900519	0.147547025	0.259530877	0.059982681	0.105199902	0.020850844	0.015480191	0.814821106	0.876687776	Bacteria.Firmicutes.Negativicutes.Selenomonadales.Veillonellaceae	TRAPPC4
369681	ENSG00000196655	rs111322300	6.90E-05	0.000133222	0.0672706	0.935593295	-0.540904425	0.932408223	0.083790375	-0.00758786	0.127178342	0.229524108	0.045024863	0.09353508	0.001075113	0.000500288	0.499025674	0.976784012	Bacteria.Firmicutes.Clostridia.Clostridiales.Lachnospiraceae.Lachnoclostridium	TRAPPC4
369682	ENSG00000196655	rs111322300	0.010726384	0.00052987	0.349154127	0.585659391	-0.336933177	0.859891	0.057965275	-0.049983693	0.128246164	0.235803511	0.061466613	0.091233163	0.030655631	0.001197444	0.781772673	0.981481548	Bacteria.Firmicutes.Clostridia.Clostridiales.Lachnospiraceae.Eubacterium_eligens_group	TRAPPC4
369683	ENSG00000196655	rs111322300	8.13E-05	5.57E-07	0.061239635	0.466992168	-0.450923345	0.938989207	-0.071777948	0.039037196	0.107216606	0.169069368	0.037683751	0.053352639	0.000586522	2.68E-06	0.552342094	0.993577312	Bacteria.Proteobacteria.Betaproteobacteria.Burkholderiales.Alcaligenaceae.Sutterella	TRAPPC4
369684	ENSG00000196655	rs111322300	0.000349001	1.01E-06	0.707834434	0.815681961	-0.404252189	0.925026711	-0.017087209	0.017148084	0.107089167	0.17128066	0.045394622	0.073266826	0.001610944	4.30E-06	0.892356284	0.93737029	Bacteria.Fusobacteria.Fusobacteriia.Fusobacteriales	TRAPPC4
369685	ENSG00000196655	rs111322300	0.000368205	1.63E-06	0.649010694	0.996607201	-0.413402586	0.931475126	0.022148631	-0.000333968	0.109988719	0.17658285	0.048437992	0.078237538	0.0015154	6.21E-06	0.978104566	0.913116079	Bacteria.Bacteroidetes.Bacteroidia.Bacteroidales.Rikenellaceae.Alistipes	TRAPPC4
369686	ENSG00000196655	rs111322300	0.002355874	0.000226057	0.461553996	0.384865608	-0.491356486	1.129530891	0.051523291	-0.113959142	0.155216867	0.289186378	0.069562018	0.130258286	0.025317374	0.001528385	0.957515879	0.933837527	Bacteria.Firmicutes.Bacilli	TRAPPC4
369687	ENSG00000196655	rs111322300	0.007183744	0.000333591	0.865323437	0.520518013	-0.417483888	1.074593691	0.00851889	-0.057530503	0.15039944	0.283635452	0.050030439	0.089048881	0.066404133	0.002518918	0.9994853	0.999502343	Bacteria.Firmicutes.Clostridia.Clostridiales.Lachnospiraceae.Ruminococcus_gnavus_group	TRAPPC4
369688	ENSG00000196655	rs111322300	0.033867683	0.005320966	0.924075351	0.881146535	-0.392889694	0.97395195	0.007093295	0.01755528	0.181266273	0.337717642	0.074141732	0.116953275	0.144487722	0.020449641	0.998891856	0.999590371	Bacteria.Firmicutes.Bacilli.Bacillales.Staphylococcaceae.Staphylococcus	TRAPPC4
369689	ENSG00000196655	rs111322300	0.001856576	5.61E-06	0.949366108	0.656644248	-0.408803318	0.965349533	-0.003179318	0.036964075	0.12597425	0.195129819	0.049872803	0.082766697	0.008777518	2.75E-05	0.974894152	0.979585985	Bacteria.Firmicutes.Erysipelotrichia.Erysipelotrichales.Erysipelotrichaceae.Erysipelatoclostridium	TRAPPC4
369690	ENSG00000196655	rs111322300	0.474457924	0.711904135	0.739518827	0.503509178	-0.280037832	0.334202369	-0.025248379	0.111504673	0.389252369	0.9010121	0.075613258	0.165751635	0.954184916	0.767443262	0.999826541	0.999832315	Bacteria.Firmicutes.Clostridia.Clostridiales.Lachnospiraceae	TRAPPC4
369691	ENSG00000196655	rs111322300	0.405760923	0.381961935	0.937977894	0.92078442	-0.369913286	1.047019429	-0.005919945	-0.019588705	0.442047428	1.189444377	0.075786643	0.196215319	0.997454612	0.838952798	0.997692298	0.999159905	Bacteria.Firmicutes.Clostridia.Clostridiales	TRAPPC4
369692	ENSG00000196655	rs111322300	0.036340683	0.009134593	0.483686337	0.167785539	-0.331963498	0.670295412	0.041622201	-0.157777628	0.15531907	0.249421658	0.059087033	0.113107918	0.093013901	0.016738339	0.772562424	0.996502544	Bacteria.Firmicutes.Clostridia.Clostridiales.Family_XI	TRAPPC4
369693	ENSG00000196655	rs111322300	0.000380642	6.12E-05	0.621057414	0.093046846	-0.400674738	0.791677739	-0.035456024	0.209045696	0.106890797	0.184652215	0.071379293	0.122636939	0.0018123	0.000132306	0.784903365	0.861844671	Bacteria.Actinobacteria.Actinobacteria	TRAPPC4
369694	ENSG00000196655	rs111322300	0.002931212	6.00E-07	0.033123085	0.74260799	-0.329810053	0.923050488	0.114572007	0.027908137	0.106679426	0.16677336	0.052629969	0.084620169	0.009124831	2.76E-06	0.334959313	0.881220808	Bacteria.Firmicutes.Clostridia.Clostridiales.Peptostreptococcaceae	TRAPPC4
369695	ENSG00000196655	rs111322300	0.000635312	2.13E-05	0.862966395	0.538316993	-0.393576047	0.872641647	0.008248559	-0.046005711	0.109627611	0.190394665	0.047601283	0.07436615	0.002661246	5.52E-05	0.92697622	0.937773113	Bacteria.Firmicutes.Clostridia.Clostridiales.Ruminococcaceae.Ruminococcaceae_UCG_002	TRAPPC4
369696	ENSG00000196655	rs111322300	0.000859097	1.51E-06	0.094400708	0.693933961	-0.372030258	1.021623566	0.082142676	0.029783189	0.106445925	0.192938143	0.048392645	0.075347956	0.003230247	5.16E-06	0.273184089	0.993550366	Bacteria.Firmicutes.Clostridia.Clostridiales.Lachnospiraceae.Lachnospira	TRAPPC4
369697	ENSG00000196655	rs111322300	0.046233425	3.75E-05	0.140258978	0.292828661	-0.276089157	0.816968672	0.071568284	-0.061479535	0.135863515	0.18458848	0.047933856	0.057970607	0.054631823	0.000120559	0.955858825	0.966245262	Bacteria.Firmicutes.Clostridia.Clostridiales.Lachnospiraceae.Tyzzerella	TRAPPC4
369698	ENSG00000196655	rs111322300	0.000625926	2.22E-06	0.137335126	0.321692733	-0.37026573	0.86348641	0.088423423	0.098759036	0.10300117	0.166266635	0.058778496	0.098897728	0.002522545	9.38E-06	0.999670759	0.996530704	Bacteria.Firmicutes.Clostridia.Clostridiales.Ruminococcaceae.Flavonifractor	TRAPPC4
369699	ENSG00000196655	rs111322300	0.00089927	1.19E-05	0.801547931	0.343276973	-0.392977881	0.865899241	0.015294459	-0.147668238	0.112908885	0.182504178	0.060602226	0.154678372	0.003673576	3.59E-05	0.911085266	0.997132292	Bacteria.Firmicutes.Bacilli.Bacillales	TRAPPC4
369700	ENSG00000196655	rs111322300	0.005645387	0.181866334	0.360212366	0.362834171	-0.567824861	0.556836257	0.067510336	0.141033372	0.19834514	0.412632017	0.07326369	0.153895965	0.100488559	0.24528288	0.882834534	0.863628731	Bacteria.Firmicutes.Negativicutes.Selenomonadales	TRAPPC4
369701	ENSG00000196655	rs111322300	0.000703228	8.95E-07	0.463236452	0.572692145	-0.385955521	0.979890569	-0.036881166	-0.044944796	0.108467219	0.18041734	0.049981869	0.079272899	0.002760733	4.71E-06	0.915505146	0.987424055	Bacteria.Proteobacteria.Gammaproteobacteria.Pasteurellales.Pasteurellaceae	TRAPPC4
369702	ENSG00000196655	rs111322300	0.000818561	0.000121935	0.524018511	0.483869497	-0.454473694	1.050076566	-0.036366769	0.064449441	0.129466929	0.256852243	0.056767643	0.091531151	0.00762279	0.000522294	0.56506204	0.9386723	Bacteria.Firmicutes.Clostridia.Clostridiales.Christensenellaceae	TRAPPC4
369703	ENSG00000196655	rs111322300	0.352377126	0.833159065	0.456578657	0.401901166	-0.235694454	0.192764506	-0.036766485	0.135836823	0.251620497	0.911417154	0.049089558	0.160990936	0.816450423	0.703202339	0.999973618	0.989705988	Bacteria.Bacteroidetes.Bacteroidia.Bacteroidales.Bacteroidaceae.Bacteroides	TRAPPC4
369704	ENSG00000196655	rs111322300	0.002306072	1.46E-05	0.907509733	0.656526027	-0.399429857	0.890816814	0.007398974	-0.048280804	0.125892138	0.190002552	0.063437551	0.108066297	0.011179972	7.55E-05	0.996006416	0.887089199	Bacteria.Firmicutes.Bacilli.Lactobacillales.Carnobacteriaceae	TRAPPC4
369705	ENSG00000196655	rs111322300	0.02893652	0.05180947	0.763081541	0.340662063	-0.360082038	0.65198386	0.017553105	-0.098935096	0.161190205	0.329095798	0.057987559	0.103067995	0.100125614	0.07285565	0.999878354	0.975218217	Bacteria.Bacteroidetes.Bacteroidia.Bacteroidales.Porphyromonadaceae.Barnesiella	TRAPPC4
369706	ENSG00000196655	rs111322300	0.615966615	0.00368091	0.042758949	0.859287647	-0.092082299	0.930675948	0.169844962	-0.022214804	0.182703576	0.308855588	0.082185208	0.124812211	0.552993529	0.014992138	0.8927069	0.920718542	Bacteria.Firmicutes.Clostridia.Clostridiales.Ruminococcaceae.Ruminococcaceae_UCG_013	TRAPPC4
369707	ENSG00000196655	rs111322300	0.011237077	0.032707647	0.401906112	0.097458472	-0.341093575	0.580669033	-0.055603444	0.204578706	0.130704399	0.266081803	0.065900724	0.121661983	0.040973664	0.034607896	0.89749298	0.802052075	Bacteria.Firmicutes.Clostridia.Clostridiales.Lachnospiraceae.Blautia	TRAPPC4
369708	ENSG00000196655	rs111322300	0.719886482	0.676382877	0.331906696	0.203190411	-0.115073378	-0.468454647	-0.058539535	0.247389287	0.319495926	1.117242937	0.059882112	0.192450948	0.962467095	0.664801422	0.997675757	0.924386311	Bacteria.Bacteroidetes	TRAPPC4
369709	ENSG00000196655	rs111322300	0.000212011	3.35E-05	0.568097114	0.170505367	-0.428970335	0.806300744	-0.025647582	-0.099645092	0.109290561	0.180873872	0.044699363	0.071897723	0.001668524	9.98E-05	0.899948514	0.91286743	Bacteria.Firmicutes.Negativicutes.Selenomonadales.Acidaminococcaceae	TRAPPC4
369710	ENSG00000196655	rs111322300	0.004773834	1.61E-06	0.012665282	0.551702491	-0.313024885	0.865077393	0.104428817	-0.042549332	0.107112846	0.163912088	0.040727542	0.0711141	0.011274249	7.59E-06	0.844253506	0.873569556	Bacteria.Proteobacteria.Betaproteobacteria.Burkholderiales.Alcaligenaceae.Parasutterella	TRAPPC4
369711	ENSG00000196655	rs111322300	0.002396723	1.45E-06	0.433438054	0.512703186	-0.370456642	0.916640995	-0.043121055	0.047350017	0.117239519	0.172799981	0.054707447	0.071933338	0.007813823	7.76E-06	0.999694213	0.908466096	Bacteria.Firmicutes.Clostridia.Clostridiales.Lachnospiraceaencultured	TRAPPC4
369712	ENSG00000196655	rs111322300	0.006625921	0.027998269	0.871570123	0.501330306	-0.388926063	0.735376706	0.012226292	-0.122796553	0.138644937	0.327175849	0.07532967	0.181605469	0.041614262	0.032393812	0.998820086	0.961415255	Bacteria.Firmicutes.Clostridia.Clostridiales.Family_XIII	TRAPPC4
369713	ENSG00000196655	rs111322300	0.001472138	6.29E-05	0.951954468	0.99949866	-0.40126757	0.927649439	-0.002812464	-4.44E-05	0.120808769	0.216764285	0.046498066	0.070467554	0.00652696	0.000208478	0.853053841	0.944376782	Bacteria.Proteobacteria.Betaproteobacteria.Burkholderiales.Alcaligenaceae	TRAPPC4
369714	ENSG00000196655	rs111322300	0.000374405	1.67E-06	0.660227476	0.995009165	-0.413099607	0.930941278	0.021335267	0.000490787	0.110057339	0.176703304	0.048310999	0.078160315	0.001524947	6.26E-06	0.980364451	0.929497869	Bacteria.Bacteroidetes.Bacteroidia.Bacteroidales.Rikenellaceae	TRAPPC4
369715	ENSG00000196655	rs111322300	0.031211782	0.002300256	0.382701599	0.793802044	-0.319187438	0.899811132	-0.060893086	0.027526458	0.14494656	0.283526297	0.069284543	0.104881368	0.089624622	0.0081363	0.879012751	0.868558119	Bacteria.Firmicutes.Erysipelotrichia.Erysipelotrichales	TRAPPC4
369716	ENSG00000196655	rs111322300	0.001950509	0.021526519	0.183309731	0.954329237	-0.608910562	0.904488832	-0.098991314	0.007468379	0.188590154	0.383992894	0.073601245	0.129901734	0.05439843	0.074822302	0.721132348	0.943399909	Bacteria.Firmicutes.Clostridia.Clostridiales.Ruminococcaceae.Anaerotruncus	TRAPPC4
369717	ENSG00000196655	rs111322300	0.01633467	0.000124349	0.89272604	0.627161898	-0.418727017	1.013202153	-0.009849807	0.054903244	0.169839764	0.248180306	0.072754164	0.112496806	0.105985707	0.001400256	0.949374291	0.966332496	Bacteria.Firmicutes.Clostridia.Clostridiales.Ruminococcaceae.Ruminococcaceae_NK4A214_group	TRAPPC4
369718	ENSG00000196655	rs111322300	0.013625656	0.001959172	0.627185784	0.449524318	-0.356509072	0.792457671	0.026953443	-0.072493799	0.140579821	0.245549931	0.055231471	0.095285559	0.046546643	0.004959744	0.791335966	0.914506398	Bacteria.Bacteroidetes.Bacteroidia.Bacteroidales.Porphyromonadaceae.Odoribacter	TRAPPC4
369719	ENSG00000196655	rs111322300	0.014126798	0.000730957	0.791500579	0.751199783	-0.439715034	0.995887212	-0.018340805	0.034516832	0.174349323	0.280840178	0.069092465	0.108405981	0.092387005	0.005268536	0.997947728	0.9977362	Bacteria.Actinobacteria.Actinobacteria.Micrococcales	TRAPPC4
369720	ENSG00000196655	rs111322300	0.001375923	0.000680476	0.819403179	0.218404442	-0.397014097	0.757914559	-0.018278798	0.166189202	0.118739665	0.212384319	0.079736962	0.133721087	0.007113934	0.001278159	0.882072829	0.89662898	Bacteria.Actinobacteria	TRAPPC4
369721	ENSG00000196655	rs111322300	0.000333566	9.62E-07	0.894225658	0.441529233	-0.412909079	0.973374014	0.007944169	-0.067977973	0.108985335	0.179842433	0.059515503	0.087786715	0.001500999	4.34E-06	0.787967593	0.950817369	Bacteria.Firmicutes.Clostridia.Clostridiales.Lachnospiraceae.Dorea	TRAPPC4
369722	ENSG00000196655	rs111322300	0.00084149	0.000123731	0.529555308	0.486599748	-0.454080857	1.049704602	-0.035923554	0.064091915	0.129678535	0.257029775	0.05683438	0.091596698	0.007857267	0.00053962	0.56706383	0.934437646	Bacteria.Firmicutes.Clostridia.Clostridiales.Christensenellaceae.Christensenellaceae_R_7_group	TRAPPC4
369723	ENSG00000196655	rs111322300	0.000191865	1.22E-06	0.567822345	0.373460483	-0.426629057	0.907841649	-0.027543419	-0.07557979	0.107877456	0.16969624	0.047969335	0.084334931	0.001126905	5.44E-06	0.99935717	0.960853802	Bacteria.Firmicutes.Erysipelotrichia.Erysipelotrichales.Erysipelotrichaceae.Erysipelotrichaceae_UCG_003	TRAPPC4
369724	ENSG00000196655	rs111322300	0.000623404	0.0001651	0.969198767	0.138592471	-0.413057248	0.769473532	-0.001768693	-0.1111181	0.114864671	0.192404404	0.04562929	0.074104752	0.003937336	0.000459766	0.821444133	0.970562572	Bacteria.Firmicutes.Negativicutes.Selenomonadales.Acidaminococcaceae.Phascolarctobacterium	TRAPPC4
369725	ENSG00000196655	rs111322300	0.000525561	1.57E-06	0.344436143	0.866858993	-0.393783008	0.940117346	-0.053276638	-0.012734222	0.107910188	0.177902832	0.055940951	0.075657587	0.002227298	5.94E-06	0.997604342	0.996621608	Bacteria.Proteobacteria.Deltaproteobacteria	TRAPPC4
369726	ENSG00000196663	rs7150548	0.047386327	0.243183618	0.504810307	0.351769915	0.278292509	-0.296042905	0.040453851	0.088023759	0.13769013	0.251359402	0.060319045	0.093852375	0.075753317	0.109905427	0.896767229	0.983519463	Bacteria.Firmicutes.Clostridia.Clostridiales.Ruminococcaceae.Ruminococcaceae_UCG_003	TECPR2
369727	ENSG00000196663	rs7150548	0.833906014	0.232438997	0.22142097	0.534884925	0.043212991	-0.36888301	-0.098629459	0.07017035	0.205249822	0.306038726	0.079887242	0.112472758	0.617221324	0.181701306	0.998832683	0.981449155	Bacteria.Firmicutes.Clostridia.Clostridiales.Ruminococcaceae.Eubacterium_coprostanoligenes_group	TECPR2
369728	ENSG00000196663	rs7150548	0.017938244	0.039273502	0.166345525	0.852040757	0.390854002	-0.543781972	0.086385943	-0.017369038	0.160946178	0.258481443	0.061715646	0.09275402	0.058274928	0.044103907	0.733640054	0.99780419	Bacteria.Firmicutes.Clostridia.Clostridiales.Ruminococcaceae.Ruminococcus_2	TECPR2
369729	ENSG00000196663	rs7150548	0.267482808	0.048948757	0.7583307	0.766442536	0.203568634	-0.474731079	-0.020417114	0.02411006	0.182006311	0.236577334	0.066080704	0.080830878	0.204552481	0.037427519	0.982891669	0.998439902	Bacteria.Verrucomicrobia.Verrucomicrobiae.Verrucomicrobiales.Verrucomicrobiaceae.Akkermansia	TECPR2
369730	ENSG00000196663	rs7150548	0.067732531	0.003965419	0.678969674	0.864274446	0.232302828	-0.517626165	0.024268016	-0.015283852	0.125044156	0.173267409	0.058373069	0.08905966	0.058981529	0.003635346	0.920570146	0.995634428	Bacteria.Proteobacteria.Gammaproteobacteria.Pasteurellales.Pasteurellaceae.Haemophilus	TECPR2
369731	ENSG00000196663	rs7150548	0.19110107	0.020695444	0.827660054	0.972462307	0.220287721	-0.532886117	-0.012070877	-0.002566263	0.166746107	0.22471711	0.055223412	0.074055132	0.259369045	0.035152823	0.995239661	0.962551394	Bacteria.Proteobacteria.Gammaproteobacteria.Enterobacteriales.Enterobacteriaceae.Citrobacter	TECPR2
369732	ENSG00000196663	rs7150548	0.044348609	0.006579823	0.872071494	0.579678199	0.246601511	-0.49592388	0.010519187	-0.04518045	0.120261989	0.176628566	0.06506799	0.081164931	0.043346891	0.004739735	0.785932681	0.972673156	Bacteria.Firmicutes.Clostridia.Clostridiales.Lachnospiraceae.Dorea	TECPR2
369733	ENSG00000196663	rs7150548	0.574100108	0.057280504	0.295865	0.218146641	0.105334514	-0.386223065	-0.072817142	0.092332592	0.18647251	0.199546411	0.069097992	0.074251642	0.405521516	0.068136062	0.997329664	0.92426646	Bacteria.Firmicutes.Negativicutes.Selenomonadales.Veillonellaceae.Megasphaera	TECPR2
369734	ENSG00000196663	rs7150548	0.469579448	0.136484043	0.494442622	0.087558277	0.145087522	-0.325781467	-0.048288877	0.139504728	0.19945436	0.216082628	0.070275766	0.080426429	0.429653794	0.097044591	0.999985325	0.999758873	Bacteria.Firmicutes.Clostridia.Clostridiales.Ruminococcaceae.Ruminococcaceae_UCG_014	TECPR2
369735	ENSG00000196663	rs7150548	0.10758555	0.01264594	0.94638844	0.597826491	0.261389005	-0.629590964	-0.005554472	0.052255471	0.16019745	0.245486263	0.082284736	0.098570596	0.174392616	0.016662613	0.997923384	0.975114706	Bacteria.Firmicutes.Bacilli.Lactobacillales	TECPR2
369736	ENSG00000196663	rs7150548	0.437669019	0.009071911	0.063293951	0.504342727	0.106581611	-0.45809769	-0.104386609	0.049138857	0.136477489	0.170299172	0.05524726	0.073188272	0.265382166	0.007734851	0.858670885	0.979585985	Bacteria.Firmicutes.Erysipelotrichia.Erysipelotrichales.Erysipelotrichaceae.Erysipelatoclostridium	TECPR2
369737	ENSG00000196663	rs7150548	0.731544694	0.864147383	0.058397223	0.029152274	0.052155621	-0.047662276	-0.096263598	0.193989293	0.15137297	0.277467749	0.049964226	0.086959984	0.465016639	0.339121235	0.756926676	0.660302755	Bacteria.Bacteroidetes.Bacteroidia.Bacteroidales.Prevotellaceae.Prevotella_9	TECPR2
369738	ENSG00000196663	rs7150548	0.021401892	0.041148345	0.234387932	0.783401673	0.348753837	-0.5434767	0.063623831	-0.023552511	0.147913084	0.260855855	0.053007609	0.085326286	0.056099893	0.044363374	0.557010301	0.931968929	Bacteria.Firmicutes.Clostridia.Clostridiales.Lachnospiraceae.Lachnospiraceae_UCG_010	TECPR2
369739	ENSG00000196663	rs7150548	0.568228685	0.930236338	0.027140522	0.047101493	-0.114303644	-0.026399386	0.102658791	-0.142126537	0.199279687	0.300377181	0.0454125	0.070226312	0.578724953	0.532554486	0.776380275	0.711476159	Bacteria.Firmicutes.Clostridia.Clostridiales.Ruminococcaceae.Faecalibacterium	TECPR2
369740	ENSG00000196663	rs7150548	0.036487258	0.000923551	0.296885499	0.073001529	0.253306152	-0.587858026	0.078030066	-0.170855875	0.118612963	0.169313933	0.074202598	0.093755553	0.039283954	0.000931676	0.999276643	0.988728768	Bacteria.Firmicutes.Clostridia.Clostridiales.Ruminococcaceae.Ruminiclostridium_5	TECPR2
369741	ENSG00000196663	rs7150548	0.137061306	0.044155416	0.661155043	0.268703363	0.215619957	-0.405216733	0.026444051	-0.079263311	0.143229431	0.197429521	0.060054329	0.071050311	0.167500276	0.037898605	0.601395134	0.927273021	Bacteria.Firmicutes.Clostridia.Clostridiales.Lachnospiraceae.Anaerostipes	TECPR2
369742	ENSG00000196663	rs7150548	0.08414385	0.012792176	0.017570952	0.003891068	0.200557035	-0.41921758	-0.12101749	0.176195111	0.114342599	0.163740034	0.049665125	0.058848828	0.064616273	0.008505324	0.866699245	0.479120163	Bacteria.Bacteroidetes.Bacteroidia.Bacteroidales.Prevotellaceae	TECPR2
369743	ENSG00000196663	rs7150548	0.356328823	0.091394118	0.577399177	0.984016074	0.170821733	-0.543363919	-0.03930285	0.002143046	0.183877974	0.317115229	0.070182704	0.10655851	0.35227005	0.104564732	0.999878354	0.998275086	Bacteria.Bacteroidetes.Bacteroidia.Bacteroidales.Porphyromonadaceae.Barnesiella	TECPR2
369744	ENSG00000196663	rs7150548	0.034547014	0.001263014	0.525539179	0.220538691	0.270755148	-0.586846153	-0.034512882	0.103680931	0.125407811	0.174066571	0.054072384	0.083816629	0.043018905	0.001224879	0.989596014	0.97562022	Bacteria.Bacteroidetes.Bacteroidia.Bacteroidales.Porphyromonadaceae	TECPR2
369745	ENSG00000196663	rs7150548	0.086799378	0.039348588	0.685550611	0.524958689	0.297969549	-0.451068591	0.037666937	0.070733476	0.171362225	0.214495649	0.092611724	0.110664625	0.166770509	0.041239167	0.998820086	0.961415255	Bacteria.Firmicutes.Clostridia.Clostridiales.Family_XIII	TECPR2
369746	ENSG00000196663	rs7150548	0.584693623	0.987395588	0.306716198	0.061182693	0.098370561	-0.005061276	-0.064429444	0.201013282	0.179089116	0.319145487	0.062538348	0.105509057	0.45478208	0.439766661	0.998896274	0.98418264	Bacteria.Proteobacteria.Deltaproteobacteria.Desulfovibrionales.Desulfovibrionaceae.Desulfovibrio	TECPR2
369747	ENSG00000196663	rs7150548	0.087964094	0.003567111	0.978376355	0.459946009	0.254670053	-0.601571269	0.002364522	-0.077838811	0.147013111	0.198920888	0.086902012	0.104713012	0.111912301	0.00418824	0.999672451	0.998587032	Bacteria.Firmicutes.Clostridia.Clostridiales.Ruminococcaceae.Butyricicoccus	TECPR2
369748	ENSG00000196663	rs7150548	0.96771958	0.086551737	0.155827156	0.579150752	0.008190919	-0.413430485	-0.10085995	0.049347058	0.201623862	0.237572704	0.070241812	0.088526585	0.609182404	0.102187034	0.997594253	0.968019235	Bacteria.Firmicutes.Erysipelotrichia.Erysipelotrichales.Erysipelotrichaceae.Faecalitalea	TECPR2
369749	ENSG00000196663	rs7150548	0.10878527	0.008153794	0.537838094	0.305650516	0.367912182	-0.747822512	-0.039527178	0.076974242	0.226266008	0.27398462	0.063818433	0.074549167	0.276046637	0.02336888	0.996566686	0.997858307	Bacteria.Proteobacteria.Gammaproteobacteria	TECPR2
369750	ENSG00000196663	rs7150548	0.047489452	0.001807836	0.558064916	0.250751877	0.306312293	-0.646834705	-0.027470422	0.065248691	0.151626089	0.198784801	0.046658347	0.056304063	0.083166002	0.003383056	0.997282517	0.999171204	Bacteria.Proteobacteria.Gammaproteobacteria.Enterobacteriales.Enterobacteriaceae	TECPR2
369751	ENSG00000196663	rs7150548	0.922285506	0.166859011	0.075701179	0.072070895	0.017234096	-0.288270955	0.133686012	-0.158984458	0.175975338	0.206199147	0.074062872	0.086950407	0.512720778	0.130738725	0.99759175	0.986746924	Bacteria.Firmicutes.Clostridia.Clostridiales.Lachnospiraceae.Lachnospiraceae_UCG_008	TECPR2
369752	ENSG00000196663	rs7150548	0.426082968	0.184211718	0.453956684	0.631569563	0.144612085	-0.414327489	-0.059811532	0.058262462	0.180552389	0.308700728	0.07939354	0.120927812	0.415817269	0.120822318	0.822813308	0.982681885	Bacteria.Firmicutes.Clostridia.Clostridiales.Lachnospiraceae.Lachnospiraceae_ND3007_group	TECPR2
369753	ENSG00000196663	rs7150548	0.042504684	0.000878097	0.009288421	0.069485692	0.239148679	-0.577140314	0.126831951	-0.112740048	0.11557367	0.165461421	0.047304459	0.061081395	0.046581098	0.000825633	0.56523496	0.818385041	Bacteria.Firmicutes.Clostridia.Clostridiales.Lachnospiraceae.Lachnospiraceae_NK4A136_group	TECPR2
369754	ENSG00000196663	rs7150548	0.021205363	0.000779119	0.310319622	0.125420708	0.294574569	-0.647363954	0.071490728	-0.132164269	0.124737579	0.183598847	0.069915365	0.085135078	0.032796548	0.000883226	0.849711379	0.915499184	Bacteria.Actinobacteria.Actinobacteria.Bifidobacteriales.Bifidobacteriaceae.Bifidobacterium	TECPR2
369755	ENSG00000196663	rs7150548	0.210887316	0.108830832	0.733871585	0.412412971	0.203837481	-0.388074252	0.019860183	-0.074707865	0.161315027	0.238697043	0.058165468	0.090559642	0.211834922	0.066174956	0.814882923	0.978350333	Bacteria.Proteobacteria.Betaproteobacteria	TECPR2
369756	ENSG00000196663	rs7150548	0.030332534	0.003037242	0.306840753	0.803993569	0.285418056	-0.564087688	0.054592811	-0.019644515	0.128906954	0.183177301	0.053004191	0.078831017	0.036825267	0.002665633	0.90585721	0.970927548	Bacteria.Firmicutes.Clostridia.Clostridiales.Ruminococcaceae.Ruminococcaceae_UCG_002	TECPR2
369757	ENSG00000196663	rs7150548	0.997813886	0.242674556	0.078213992	0.099219378	0.000505155	-0.275013731	-0.143587165	0.151803404	0.183662742	0.233249474	0.080244547	0.090760641	0.625262287	0.197167664	0.998891856	0.999590371	Bacteria.Firmicutes.Bacilli.Bacillales.Staphylococcaceae.Staphylococcus	TECPR2
369758	ENSG00000196663	rs7150548	0.133593167	0.063964677	0.196546517	0.182662429	0.194636196	-0.38570735	-0.074010598	0.144235097	0.128128142	0.204669311	0.056719851	0.107079922	0.136782577	0.037678833	0.870566524	0.846484147	Bacteria.Proteobacteria.Gammaproteobacteria.Pseudomonadales.Pseudomonadaceae.Pseudomonas	TECPR2
369759	ENSG00000196663	rs7150548	0.314272806	0.177560206	0.629434278	0.344383796	0.175883701	-0.34607945	-0.031924637	0.08857291	0.173430173	0.25389494	0.065848501	0.092992196	0.314349361	0.102261066	0.996596763	0.999791394	Bacteria.Firmicutes.Clostridia.Clostridiales.Ruminococcaceae.Ruminococcaceae_UCG_005	TECPR2
369760	ENSG00000196663	rs7150548	0.229700979	0.318863745	0.047205796	0.071590193	-0.438574475	0.689776527	0.133173355	-0.236041229	0.361704084	0.686688145	0.065834483	0.128869912	0.914503116	0.547367342	0.997675757	0.924386311	Bacteria.Bacteroidetes	TECPR2
369761	ENSG00000196663	rs7150548	0.584949578	0.039896004	0.048431593	0.184120085	0.078968113	-0.40009896	0.117452404	-0.097420297	0.143864132	0.190803337	0.058392949	0.072569043	0.40190535	0.035073703	0.792159785	0.997216401	Bacteria.Firmicutes.Clostridia.Clostridiales.Ruminococcaceae.Subdoligranulum	TECPR2
369762	ENSG00000196663	rs7150548	0.259199304	0.269316997	0.048889725	0.028690122	-0.395701329	0.585560582	0.145357896	-0.251778528	0.347643873	0.525566306	0.072418116	0.112528281	0.859461899	0.564830473	0.999135888	0.847850498	Bacteria.Firmicutes.Clostridia.Clostridiales.Ruminococcaceae	TECPR2
369763	ENSG00000196663	rs7150548	0.12086288	0.02846792	0.95433757	0.280356343	0.244764774	-0.437522141	0.003036822	-0.081927814	0.155727071	0.19526007	0.052830815	0.075260777	0.147127342	0.023486399	0.763049686	0.920789301	Bacteria.Firmicutes.Clostridia.Clostridiales.Lachnospiraceae.Lachnoclostridium	TECPR2
369764	ENSG00000196663	rs7150548	0.055254043	0.008627134	0.843909778	0.681630786	0.238413185	-0.496246489	-0.010640314	0.029853846	0.122140717	0.183211357	0.053825057	0.072445312	0.047932489	0.006138454	0.998277807	0.999325446	Bacteria.Bacteroidetes.Bacteroidia.Bacteroidales.Porphyromonadaceae.Parabacteroides	TECPR2
369765	ENSG00000196663	rs7150548	0.718494455	0.087464721	0.306125987	0.920125026	0.075338904	-0.568314342	-0.091269247	-0.013504021	0.208093931	0.327542193	0.088481454	0.134146055	0.58840384	0.110089374	0.99032513	0.925490908	Bacteria.Firmicutes.Clostridia.Clostridiales.Ruminococcaceae.Ruminococcaceae_UCG_013	TECPR2
369766	ENSG00000196663	rs7150548	0.330183493	0.024988422	0.47303462	0.819270751	0.164142105	-0.585787209	0.047775516	0.021797576	0.16730497	0.255278129	0.066193694	0.09501588	0.339860336	0.032563779	0.8098824	0.908563671	Bacteria.Firmicutes.Negativicutes.Selenomonadales.Veillonellaceae	TECPR2
369767	ENSG00000196663	rs7150548	0.135584255	0.336986115	0.012062504	0.037824616	-0.438942399	0.491355571	0.141171454	-0.210491711	0.290459582	0.507973054	0.054660026	0.099286442	0.725297117	0.519039692	0.999973618	0.989705988	Bacteria.Bacteroidetes.Bacteroidia.Bacteroidales.Bacteroidaceae.Bacteroides	TECPR2
369768	ENSG00000196663	rs7150548	0.092380537	0.004679422	0.366249993	0.975812953	0.215761495	-0.536608137	0.058039178	0.002492021	0.126312979	0.18317831	0.063788062	0.081878635	0.095403228	0.003716628	0.977260763	0.997435414	Bacteria.Firmicutes.Negativicutes.Selenomonadales.Veillonellaceae.Veillonella	TECPR2
369769	ENSG00000196663	rs7150548	0.046198907	0.001649968	0.643072358	0.272010785	0.285149639	-0.623021735	-0.021009108	0.061218276	0.140299283	0.189708499	0.045124585	0.055258805	0.070222348	0.002259974	0.999492402	0.999741582	Bacteria.Proteobacteria.Gammaproteobacteria.Enterobacteriales.Enterobacteriaceae.Escherichia_Shigella	TECPR2
369770	ENSG00000196663	rs7150548	0.05203402	0.100290763	0.452495377	0.835431019	0.339051646	-0.463375447	0.056996223	0.024958537	0.171308732	0.277940071	0.075411095	0.11966126	0.141082938	0.109462498	0.843521732	0.907002455	Bacteria.Firmicutes.Clostridia.Clostridiales.Ruminococcaceae.Ruminiclostridium_9	TECPR2
369771	ENSG00000196663	rs7150548	0.31808789	0.011905057	0.285397273	0.498874259	0.150541647	-0.469646784	-0.052101306	0.03499426	0.149625688	0.181490234	0.048369843	0.051456733	0.279230797	0.015521546	0.99714486	0.996602117	Bacteria.Firmicutes.Clostridia.Clostridiales.Clostridiaceae_1.Clostridium_sensu_stricto_1	TECPR2
369772	ENSG00000196663	rs7150548	0.109521994	0.0077445	0.8741339	0.89573653	0.234205717	-0.515802465	-0.010870103	0.010898426	0.144342389	0.187676591	0.068350104	0.082838233	0.112440378	0.00874059	0.992687066	0.998719086	Bacteria.Firmicutes.Bacilli.Bacillales.Family_XI.Gemella	TECPR2
369773	ENSG00000196663	rs7150548	0.046703746	0.113817229	0.379299832	0.857526899	0.33616161	-0.44286148	-0.070491396	-0.018506765	0.165792113	0.27629676	0.079631295	0.1026799	0.109361144	0.109941134	0.86942328	0.87433848	Bacteria.Firmicutes.Erysipelotrichia.Erysipelotrichales.Erysipelotrichaceae	TECPR2
369774	ENSG00000196663	rs7150548	0.093208045	0.013930224	0.789456323	0.662810383	0.274120431	-0.599118072	0.015464047	-0.03619298	0.160894115	0.237044042	0.05767593	0.082625042	0.159707989	0.020409675	0.999858829	0.957708045	Bacteria.Proteobacteria.Betaproteobacteria.Neisseriales.Neisseriaceae.Eikenella	TECPR2
369775	ENSG00000196663	rs7150548	0.204085551	0.037435874	0.893109959	0.839317281	0.227390382	-0.494949211	-0.008907036	0.016420102	0.177248239	0.232971279	0.066028288	0.080656523	0.182039985	0.030573117	0.963437541	0.99789802	Bacteria.Verrucomicrobia	TECPR2
369776	ENSG00000196663	rs7150548	0.07863649	0.020800049	0.113463462	0.085678567	0.215451695	-0.426953988	-0.096748191	0.17028665	0.120581169	0.180199971	0.060299958	0.097575131	0.06533651	0.009789737	0.952395074	0.919540506	Bacteria.Proteobacteria.Gammaproteobacteria.Pseudomonadales	TECPR2
369777	ENSG00000196663	rs7150548	0.049719611	0.004781028	0.566427083	0.909533508	0.243151202	-0.499802528	0.029579276	0.00862402	0.121596173	0.171056728	0.05132941	0.075602533	0.048901183	0.003530753	0.893044717	0.943952294	Bacteria.Fusobacteria.Fusobacteriia.Fusobacteriales.Fusobacteriaceae.Fusobacterium	TECPR2
369778	ENSG00000196663	rs7150548	0.01079417	0.000471833	0.073596808	0.053840065	0.334268859	-0.680500698	0.08037509	-0.122081731	0.127347263	0.184792046	0.044198808	0.062167951	0.023123303	0.000829625	0.955858825	0.913985509	Bacteria.Firmicutes.Clostridia.Clostridiales.Lachnospiraceae.Tyzzerella	TECPR2
369779	ENSG00000196663	rs7150548	0.941627258	0.023752418	0.034990296	0.878313346	0.011648839	-0.570416749	-0.124895001	-0.014311068	0.158469371	0.246347997	0.057995063	0.09310335	0.542131378	0.029908676	0.737532512	0.995071635	Bacteria.Firmicutes.Erysipelotrichia.Erysipelotrichales.Erysipelotrichaceae.Clostridium_innocuum_group	TECPR2
369780	ENSG00000196663	rs7150548	0.043959264	0.002157945	0.8853903	0.69878699	0.246947808	-0.541601997	-0.008873089	-0.026616676	0.120202785	0.169512939	0.061317795	0.068480582	0.049371129	0.002019154	0.995339941	0.95533137	Bacteria.Proteobacteria.Deltaproteobacteria.Desulfovibrionales.Desulfovibrionaceae.Bilophila	TECPR2
369781	ENSG00000196663	rs7150548	0.023632969	0.001015977	0.348527419	0.172016432	0.289342461	-0.628214117	0.066504091	-0.117543268	0.124848346	0.182539573	0.070428945	0.085116159	0.033933592	0.001177676	0.924475198	0.976365631	Bacteria.Actinobacteria.Actinobacteria.Bifidobacteriales.Bifidobacteriaceae	TECPR2
369782	ENSG00000196663	rs7150548	0.257685994	0.013263863	0.173963879	0.51835091	0.15552583	-0.468462418	-0.081375208	0.046804295	0.136199525	0.183973594	0.059197489	0.072070161	0.183917285	0.007091465	0.389804981	0.950620829	Bacteria.Firmicutes.Clostridia.Clostridiales.Peptostreptococcaceae.Intestinibacter	TECPR2
369783	ENSG00000196663	rs7150548	0.049875055	0.06398082	0.35359722	0.661643655	0.384372885	-0.624924024	0.087606444	-0.060250045	0.192353694	0.331626413	0.093764988	0.137038647	0.16974879	0.078161065	0.99792254	0.986607256	Bacteria.Firmicutes.Clostridia.Clostridiales.Family_XIII.Family_XIII_AD3011_group	TECPR2
369784	ENSG00000196663	rs7150548	0.024899021	0.019102584	0.267310566	0.639917965	0.341807386	-0.58800138	0.071896975	-0.043701874	0.148859486	0.244647652	0.064258169	0.092979884	0.065725872	0.020159523	0.485994287	0.967123414	Bacteria.Firmicutes.Clostridia.Clostridiales.Christensenellaceae	TECPR2
369785	ENSG00000196663	rs7150548	0.092363979	0.002280379	0.112871946	0.081863335	0.209316177	-0.522595881	-0.133289887	0.16644665	0.122533339	0.164516476	0.082936302	0.094178628	0.078576902	0.002151716	0.88760533	0.997132292	Bacteria.Firmicutes.Bacilli.Bacillales	TECPR2
369786	ENSG00000196663	rs7150548	0.158088987	0.01573391	0.622297109	0.865003177	0.211771981	-0.574536528	0.040446151	0.016767208	0.148303269	0.231657674	0.081715938	0.098235926	0.193083281	0.015885948	0.976314705	0.992584463	Bacteria.Firmicutes.Bacilli.Lactobacillales.Streptococcaceae.Streptococcus	TECPR2
369787	ENSG00000196663	rs7150548	0.190014642	0.05300107	0.690458545	0.329348486	0.203897281	-0.410142347	0.023069055	-0.078631325	0.153956706	0.208103321	0.057670771	0.080007201	0.174256267	0.03658605	0.763934201	0.994680072	Bacteria.Proteobacteria.Betaproteobacteria.Burkholderiales	TECPR2
369788	ENSG00000196663	rs7150548	0.687469338	0.612798907	0.374767779	0.31205467	-0.209176354	0.548712612	0.078494811	-0.177946105	0.51764147	1.079003455	0.087829098	0.17465503	0.997454612	0.8649327	0.997650199	0.999159905	Bacteria.Firmicutes.Clostridia.Clostridiales	TECPR2
369789	ENSG00000196663	rs7150548	0.228737124	0.316660481	0.046872727	0.070759819	-0.439375328	0.692281738	0.133355811	-0.236600966	0.361606855	0.686027393	0.065822126	0.128786992	0.912893381	0.54824476	0.997187614	0.921529413	Bacteria.Bacteroidetes.Bacteroidia.Bacteroidales	TECPR2
369790	ENSG00000196663	rs7150548	0.063994319	0.011581319	0.621073506	0.788739371	0.296403723	-0.571603938	0.033459738	-0.027889702	0.157299807	0.219999082	0.067363524	0.103657901	0.091067316	0.011069801	0.835304363	0.983121182	Bacteria.Firmicutes.Clostridia.Clostridiales.Lachnospiraceae.Eubacterium_eligens_group	TECPR2
369791	ENSG00000196663	rs7150548	0.238841577	0.009471582	0.051117217	0.421187824	0.150615691	-0.457435162	-0.126616516	0.063527375	0.126695063	0.171073804	0.063716006	0.078478446	0.162559786	0.005782866	0.361903704	0.838468219	Bacteria.Firmicutes.Clostridia.Clostridiales.Peptostreptococcaceae	TECPR2
369792	ENSG00000196663	rs7150548	0.063975149	0.005103729	0.885715314	0.620753808	0.234875637	-0.508097616	-0.00940556	0.039484739	0.124637965	0.175282483	0.065183619	0.079420599	0.054412231	0.003939103	0.999160666	0.997201293	Bacteria.Firmicutes.Clostridia.Clostridiales.Lachnospiraceae.Coprococcus_1	TECPR2
369793	ENSG00000196663	rs7150548	0.180079647	0.032054757	0.097656982	0.208551583	0.170884038	-0.419134631	-0.113699286	0.120289421	0.126105308	0.191312184	0.067657353	0.094703296	0.128268167	0.016576666	0.998043854	0.956749585	Bacteria.Firmicutes.Clostridia.Clostridiales.Ruminococcaceaencultured	TECPR2
369794	ENSG00000196663	rs7150548	0.140648113	0.0089031	0.78780403	0.454274027	0.289036475	-0.644974176	0.020451697	-0.070137896	0.193779347	0.239150925	0.075669596	0.093166474	0.184943784	0.016803169	0.761446319	0.980130961	Bacteria.Firmicutes.Clostridia.Clostridiales.Ruminococcaceae.Ruminococcus_1	TECPR2
369795	ENSG00000196663	rs7150548	0.885084409	0.846963511	0.033023883	0.063020564	-0.02451508	-0.059950793	-0.144556845	0.219226272	0.168958162	0.309398183	0.066364991	0.115903454	0.584561007	0.388541459	0.981084248	0.998600531	Bacteria.Firmicutes.Clostridia.Clostridiales.Ruminococcaceae.Ruminiclostridium_6	TECPR2
369796	ENSG00000196663	rs7150548	0.079798653	0.001251759	0.317334731	0.377738924	0.216183126	-0.578920672	-0.048985807	-0.058359072	0.121471286	0.171568143	0.048611457	0.065709132	0.069058071	0.001438195	0.886764336	0.854071778	Bacteria.Proteobacteria.Betaproteobacteria.Burkholderiales.Alcaligenaceae.Parasutterella	TECPR2
369797	ENSG00000196663	rs7150548	0.992761859	0.981003209	0.221265431	0.095263772	0.002035625	0.00856378	-0.106199034	0.217273147	0.223529236	0.358272113	0.085989101	0.12834419	0.738659097	0.584593767	0.752663372	0.903138939	Bacteria.Firmicutes.Clostridia.Clostridiales.Ruminococcaceae.Anaerotruncus	TECPR2
369798	ENSG00000196663	rs7150548	0.018619084	0.011139319	0.115263737	0.845159797	0.292882416	-0.482488457	-0.077909942	0.012039924	0.121342731	0.184651717	0.048805356	0.061403329	0.034346146	0.009594458	0.574143869	0.87452776	Bacteria.Firmicutes.Clostridia.Clostridiales.Lachnospiraceae.Roseburia	TECPR2
369799	ENSG00000196663	rs7150548	0.415972521	0.10784716	0.000408377	0.071008971	-0.119994337	-0.305978566	-0.162889436	0.103004806	0.146574322	0.18766729	0.043706078	0.056118548	0.341420113	0.073956145	0.679461742	0.998607976	Bacteria.Firmicutes.Clostridia.Clostridiales.Lachnospiraceae.Tyzzerella_4	TECPR2
369800	ENSG00000196663	rs7150548	0.117715586	0.118841689	0.876768298	0.942695188	0.263529297	-0.50189396	0.011086445	0.009542782	0.166216425	0.317549466	0.071213364	0.132242519	0.246190865	0.112751561	0.99991226	0.999177825	Bacteria.Actinobacteria.Coriobacteriia.Coriobacteriales.Coriobacteriaceae.Collinsella	TECPR2
369801	ENSG00000196663	rs7150548	0.282543324	0.199062564	0.601289961	0.742960058	0.459066875	-0.694779368	-0.052499202	0.039976141	0.423647941	0.53549628	0.099976601	0.121383783	0.722383346	0.410889672	0.999330493	0.997562661	Bacteria.Proteobacteria	TECPR2
369802	ENSG00000196663	rs7150548	0.054891081	0.003170452	0.787446198	0.846480243	0.24012057	-0.520863984	0.016954391	-0.014292254	0.122826614	0.169952435	0.062621598	0.073525278	0.052067081	0.002465462	0.997604342	0.996621608	Bacteria.Proteobacteria.Deltaproteobacteria	TECPR2
369803	ENSG00000196663	rs7150548	0.027471563	0.002337241	0.357519359	0.508270233	0.291940651	-0.573528605	-0.0842194	0.075361865	0.129432124	0.181021907	0.090882663	0.113290474	0.034190524	0.00223832	0.712737888	0.9138367	Bacteria.Actinobacteria.Actinobacteria	TECPR2
369804	ENSG00000196663	rs7150548	0.044851686	0.00529567	0.550101825	0.981142268	0.298106816	-0.538146516	0.053909429	-0.002807325	0.145734185	0.186492542	0.089738274	0.118312775	0.086305467	0.00669476	0.999005033	0.949522544	Bacteria.Actinobacteria.Coriobacteriia.Coriobacteriales	TECPR2
369805	ENSG00000196663	rs7150548	0.044323266	0.003035582	0.865324969	0.984634546	0.249156884	-0.523305306	0.007248279	-0.001151466	0.121493235	0.169923642	0.042568781	0.059559086	0.04625028	0.002574166	0.812094301	0.998729221	Bacteria.Proteobacteria.Betaproteobacteria.Burkholderiales.Alcaligenaceae.Sutterella	TECPR2
369806	ENSG00000196663	rs7150548	0.084853114	0.014894431	0.040768131	0.014436828	0.20671274	-0.420934623	0.132410826	-0.234163402	0.11812762	0.168272821	0.063430588	0.093157719	0.076405801	0.010744353	0.920183094	0.745361004	Bacteria.Firmicutes.Clostridia.Clostridiales.Lachnospiraceae.Fusicatenibacter	TECPR2
369807	ENSG00000196663	rs7150548	0.058504247	0.007435431	0.498011859	0.289773222	0.352003704	-0.758566766	-0.059414103	0.109978062	0.182782209	0.274518089	0.087188632	0.103040824	0.158711527	0.016694572	0.962754678	0.933837527	Bacteria.Firmicutes.Bacilli	TECPR2
369808	ENSG00000196663	rs7150548	0.025810935	0.019567161	0.277086679	0.649107113	0.340325655	-0.586459788	0.070545312	-0.042558956	0.149176236	0.244984924	0.064361252	0.093101855	0.067325287	0.020931764	0.489416313	0.965307291	Bacteria.Firmicutes.Clostridia.Clostridiales.Christensenellaceae.Christensenellaceae_R_7_group	TECPR2
369809	ENSG00000196663	rs7150548	0.063799475	0.005511756	0.855928791	0.526042537	0.242725831	-0.499284709	-0.009661428	0.045591102	0.128716264	0.173883863	0.053002668	0.071516155	0.078792624	0.005111606	0.923730411	0.980174864	Bacteria.Firmicutes.Negativicutes.Selenomonadales.Acidaminococcaceae	TECPR2
369810	ENSG00000196663	rs7150548	0.12364942	0.018427106	0.788840798	0.369132438	0.222081694	-0.457086224	0.01435785	-0.063058222	0.142373012	0.189050325	0.053390217	0.069725167	0.115059699	0.015264706	0.816754163	0.935568656	Bacteria.Proteobacteria.Betaproteobacteria.Burkholderiales.Alcaligenaceae	TECPR2
369811	ENSG00000196663	rs7150548	0.532557806	0.059650651	0.594553431	0.611161446	0.145173158	-0.718941521	0.045510689	0.064938721	0.231367507	0.375057827	0.085084747	0.127109881	0.626015156	0.131633352	0.909309097	0.907615979	Bacteria.Firmicutes.Negativicutes.Selenomonadales	TECPR2
369812	ENSG00000196663	rs7150548	0.051621153	0.002557741	0.513598417	0.625858876	0.239777652	-0.527667012	0.037618462	-0.033712466	0.12093005	0.168159942	0.057271289	0.068815943	0.046118359	0.00207564	0.97729231	0.892571169	Bacteria.Bacteroidetes.Bacteroidia.Bacteroidales.Rikenellaceae	TECPR2
369813	ENSG00000196663	rs7150548	0.042084746	0.005596467	0.516981711	0.940672106	0.302862908	-0.539268786	0.057608983	-0.008651037	0.146057476	0.188165854	0.088416896	0.115789426	0.08383032	0.00730527	0.999739884	0.911963834	Bacteria.Actinobacteria.Coriobacteriia.Coriobacteriales.Coriobacteriaceae	TECPR2
369814	ENSG00000196663	rs7150548	0.312270261	0.012183792	0.277805837	0.470623229	0.151128427	-0.465325682	-0.052400359	0.037059013	0.148399966	0.180435583	0.047879168	0.05106607	0.262138854	0.013159018	0.968603562	0.99999132	Bacteria.Firmicutes.Clostridia.Clostridiales.Clostridiaceae_1	TECPR2
369815	ENSG00000196663	rs7150548	0.026998499	0.00139296	0.182585467	0.343777304	0.275115335	-0.579626062	0.060212023	-0.061095815	0.121583922	0.173563698	0.044693346	0.064063016	0.03347186	0.001345162	0.635397474	0.812852596	Bacteria.Firmicutes.Negativicutes.Selenomonadales.Veillonellaceae.Dialister	TECPR2
369816	ENSG00000196663	rs7150548	0.1254572	0.01326315	0.82797218	0.737078764	0.234564004	-0.594447643	0.01796289	0.033309728	0.151111858	0.233448355	0.082330489	0.098793525	0.181500476	0.014407307	0.992760569	0.993308085	Bacteria.Firmicutes.Bacilli.Lactobacillales.Streptococcaceae	TECPR2
369817	ENSG00000196663	rs7150548	0.038703766	0.001601255	0.320375303	0.738456432	0.251103616	-0.579825474	-0.067427974	-0.030632719	0.119000926	0.176027132	0.067337687	0.091351106	0.042331681	0.001733799	0.999670759	0.996530704	Bacteria.Firmicutes.Clostridia.Clostridiales.Ruminococcaceae.Flavonifractor	TECPR2
369818	ENSG00000196663	rs7150548	0.239868065	0.006433143	0.013605268	0.460995097	0.143706335	-0.468954201	-0.140259594	0.054563718	0.121150279	0.166539587	0.055295028	0.073574717	0.139835056	0.003802551	0.138896633	0.958563979	Bacteria.Firmicutes.Clostridia.Clostridiales.Lachnospiraceae.Lachnospira	TECPR2
369819	ENSG00000196663	rs7150548	0.156868595	0.01641273	0.748218454	0.704781891	0.218426896	-0.487810943	0.023577956	-0.033927406	0.152507865	0.198011264	0.073142867	0.089154836	0.17505675	0.021631974	0.926890345	0.927561557	Bacteria.Firmicutes.Clostridia.Clostridiales.Lachnospiraceae.Blautia	TECPR2
369820	ENSG00000196663	rs7150548	0.0875366	0.036815034	0.797977809	0.952682943	0.271900181	-0.534021857	0.016512347	-0.006054018	0.15674329	0.250512341	0.064246232	0.101633064	0.129075443	0.037495196	0.824234771	0.944114248	Bacteria.Bacteroidetes.Bacteroidia.Bacteroidales.Porphyromonadaceae.Odoribacter	TECPR2
369821	ENSG00000196663	rs7150548	0.883698589	0.551199331	0.548998507	0.295229092	-0.079604342	0.714848436	0.054351919	-0.198295317	0.542049435	1.193236028	0.090224444	0.187917632	0.999435429	0.981350652	0.999968393	0.999515331	Bacteria.Firmicutes	TECPR2
369822	ENSG00000196663	rs7150548	0.512292084	0.23547015	0.013384442	0.024748366	-0.124661924	-0.236094721	-0.195711231	0.196213349	0.189199121	0.19716044	0.076964587	0.085359614	0.400867066	0.13762509	0.550385361	0.996502544	Bacteria.Firmicutes.Clostridia.Clostridiales.Family_XI	TECPR2
369823	ENSG00000196663	rs7150548	0.804156519	0.109267079	0.233412749	0.917806433	0.051417894	-0.508891323	-0.092558411	0.011399464	0.206508998	0.313402913	0.076951786	0.110034315	0.58499016	0.11452134	0.958034317	0.997513341	Bacteria.Firmicutes.Clostridia.Clostridiales.Lachnospiraceae.Eubacterium_xylanophilum_group	TECPR2
369824	ENSG00000196663	rs7150548	0.047543153	0.013476105	0.975417296	0.438234575	0.247173732	-0.461818832	0.001959457	-0.06491166	0.122382729	0.181800908	0.063344	0.083222377	0.048975762	0.008422433	0.997117901	0.950206352	Bacteria.Firmicutes.Clostridia.Clostridiales.Lachnospiraceae.Eubacterium_hallii_group	TECPR2
369825	ENSG00000196663	rs7150548	0.055013383	0.002972449	0.735364205	0.670476432	0.239441125	-0.523105169	0.021098718	-0.029655662	0.122542558	0.169463475	0.06215538	0.06938079	0.052210641	0.002224739	0.998525812	0.997174658	Bacteria.Proteobacteria.Deltaproteobacteria.Desulfovibrionales.Desulfovibrionaceae	TECPR2
369826	ENSG00000196663	rs7150548	0.125708819	0.006392718	0.796867381	0.489478237	0.231756259	-0.500285281	-0.020013783	0.060803349	0.14940424	0.177522679	0.077434273	0.087475885	0.127415158	0.006681469	0.991744893	0.884813348	Bacteria.Firmicutes.Bacilli.Lactobacillales.Carnobacteriaceae	TECPR2
369827	ENSG00000196663	rs7150548	0.016081282	0.00142157	0.102351476	0.545123074	0.301909898	-0.554556022	0.091242041	-0.043210172	0.122153678	0.166387055	0.055066629	0.071036921	0.023822099	0.001563569	0.99935717	0.960853802	Bacteria.Firmicutes.Erysipelotrichia.Erysipelotrichales.Erysipelotrichaceae.Erysipelotrichaceae_UCG_003	TECPR2
369828	ENSG00000196663	rs7150548	0.137282382	0.006935224	0.749290147	0.460634761	0.225849984	-0.496338458	-0.023998817	0.063792611	0.150110797	0.177985451	0.074778086	0.085949726	0.129534973	0.007425261	0.970190186	0.859083043	Bacteria.Firmicutes.Bacilli.Lactobacillales.Carnobacteriaceae.Granulicatella	TECPR2
369829	ENSG00000196663	rs7150548	0.072289086	0.004500361	0.658706753	0.78817685	0.230121259	-0.512647565	0.025699671	-0.024128254	0.125954778	0.174182447	0.057916514	0.089433616	0.05864502	0.004041003	0.926080908	0.992379592	Bacteria.Proteobacteria.Gammaproteobacteria.Pasteurellales.Pasteurellaceae	TECPR2
369830	ENSG00000196663	rs7150548	0.108848938	0.010044559	0.654601128	0.377919243	0.222815579	-0.47379969	-0.024609702	0.063566102	0.137056753	0.178661703	0.054754963	0.071599191	0.103114413	0.009834229	0.754247858	0.975394521	Bacteria.Firmicutes.Negativicutes.Selenomonadales.Acidaminococcaceae.Phascolarctobacterium	TECPR2
369831	ENSG00000196663	rs7150548	0.804169327	0.598259641	0.437619344	0.2445967	-0.117342185	0.450554992	0.070462706	-0.182751398	0.471311319	0.850899755	0.090217494	0.155638279	0.954184916	0.750806388	0.999826541	0.999832315	Bacteria.Firmicutes.Clostridia.Clostridiales.Lachnospiraceae	TECPR2
369832	ENSG00000196663	rs7150548	0.404354269	0.172991673	0.597096079	0.513155318	0.163654481	-0.381204098	-0.042172509	0.075874508	0.194979659	0.276676858	0.079392167	0.115391393	0.46040398	0.163998526	0.948905015	0.966332496	Bacteria.Firmicutes.Clostridia.Clostridiales.Ruminococcaceae.Ruminococcaceae_NK4A214_group	TECPR2
369833	ENSG00000196663	rs7150548	0.053039691	0.005072724	0.471522485	0.923165504	0.239826279	-0.494847987	0.03732708	0.007202719	0.12170652	0.170584459	0.051540272	0.074391179	0.04996792	0.003757713	0.871838555	0.951663168	Bacteria.Fusobacteria.Fusobacteriia.Fusobacteriales	TECPR2
369834	ENSG00000196663	rs7150548	0.072195811	0.441395781	0.001420136	0.016419943	-0.412173711	0.306173011	0.204407656	-0.240001956	0.225523867	0.395275598	0.061323703	0.097427952	0.39636956	0.393512786	0.998803525	0.997226571	Bacteria.Firmicutes.Clostridia.Clostridiales.Lachnospiraceae.Eubacterium_rectale_group	TECPR2
369835	ENSG00000196663	rs7150548	0.051577847	0.002556096	0.511142738	0.623857981	0.239794079	-0.527669473	0.037847578	-0.033937062	0.120915252	0.168149066	0.057284484	0.068874425	0.046369686	0.002109959	0.975933082	0.877983283	Bacteria.Bacteroidetes.Bacteroidia.Bacteroidales.Rikenellaceae.Alistipes	TECPR2
369836	ENSG00000196663	rs7150548	0.061275375	0.008282212	0.684790705	0.760316858	0.281800421	-0.562940202	-0.039789289	0.037255433	0.147967475	0.206684159	0.097580448	0.121610439	0.079955999	0.00787702	0.856810678	0.964824305	Bacteria.Actinobacteria	TECPR2
369837	ENSG00000196663	rs7150548	0.496914843	0.352731849	0.383840845	0.170804162	0.128588951	-0.245737433	-0.064316887	0.148449465	0.18821844	0.262536728	0.073356671	0.107187895	0.473976199	0.240955946	0.997947728	0.9977362	Bacteria.Actinobacteria.Actinobacteria.Micrococcales	TECPR2
369838	ENSG00000196663	rs7150548	0.146636872	0.002371533	0.050012155	0.205671839	0.180680064	-0.518612935	0.116377148	-0.089713904	0.122989307	0.163942462	0.058275148	0.070179429	0.102221641	0.002574519	0.999694213	0.857951124	Bacteria.Firmicutes.Clostridia.Clostridiales.Lachnospiraceaencultured	TECPR2
369839	ENSG00000196663	rs7150548	0.049644334	0.116622495	0.399487957	0.842036336	0.33231907	-0.440034205	-0.067451121	-0.020554236	0.166131188	0.276701095	0.079530907	0.102725907	0.114190246	0.113439912	0.883369295	0.8718259	Bacteria.Firmicutes.Erysipelotrichia.Erysipelotrichales	TECPR2
369840	ENSG00000196663	rs7150548	0.338486736	0.398461895	0.602792399	0.460988072	0.17055587	-0.301175383	0.029328214	-0.074366699	0.176876484	0.354336594	0.056083061	0.100275841	0.408097552	0.230717855	0.9994853	0.999502343	Bacteria.Firmicutes.Clostridia.Clostridiales.Lachnospiraceae.Ruminococcus_gnavus_group	TECPR2
369841	ENSG00000196678	rs12325560	0.003266997	0.000839783	0.647317436	0.144647505	0.585142319	-0.565973825	0.045725432	-0.168631877	0.191569465	0.16160372	0.099483728	0.114213223	0.007676828	0.000861855	0.999276643	0.988728768	Bacteria.Firmicutes.Clostridia.Clostridiales.Ruminococcaceae.Ruminiclostridium_5	ERI2
369842	ENSG00000196678	rs12325560	0.131145765	0.089656413	0.622448468	0.454915582	0.468664305	-0.404202677	-0.058668171	0.070307303	0.306540421	0.234602281	0.118582698	0.093524991	0.276362674	0.101830342	0.998832683	0.968981908	Bacteria.Firmicutes.Clostridia.Clostridiales.Ruminococcaceae.Eubacterium_coprostanoligenes_group	ERI2
369843	ENSG00000196678	rs12325560	0.238497666	0.078433015	0.732280436	0.733756361	0.47080098	-0.622382054	0.028536895	0.025605653	0.395735792	0.348083653	0.083060525	0.074958737	0.404569469	0.130214833	0.984557382	0.927382982	Bacteria.Firmicutes.Clostridia.Clostridiales.Ruminococcaceae.Faecalibacterium	ERI2
369844	ENSG00000196678	rs12325560	0.087738511	0.009211475	0.315232191	0.98289866	0.415213117	-0.534283864	-0.075286164	-0.001365801	0.239515438	0.199041729	0.074384419	0.063473573	0.177333385	0.020425393	0.981446852	0.962551394	Bacteria.Proteobacteria.Gammaproteobacteria.Enterobacteriales.Enterobacteriaceae.Citrobacter	ERI2
369845	ENSG00000196678	rs12325560	0.002223103	0.001145609	0.269712939	0.197222322	0.666269137	-0.571016756	-0.135043968	0.126511008	0.209183895	0.16780149	0.12130909	0.097103173	0.005831723	0.001243437	0.674795596	0.915884835	Bacteria.Firmicutes.Clostridia.Clostridiales.Lachnospiraceae.Dorea	ERI2
369846	ENSG00000196678	rs12325560	0.016280272	0.040366002	0.839534138	0.856496571	0.588450883	-0.48660285	0.016574561	0.013865172	0.2385547	0.232622189	0.081526818	0.07636879	0.040466799	0.032543248	0.986866092	0.998439902	Bacteria.Verrucomicrobia.Verrucomicrobiae.Verrucomicrobiales.Verrucomicrobiaceae.Akkermansia	ERI2
369847	ENSG00000196678	rs12325560	0.004991657	0.012505928	0.636943409	0.924637963	0.61042393	-0.501396891	0.039464108	0.007463359	0.210012555	0.195177294	0.083221748	0.078593951	0.016731976	0.009816925	0.955938631	0.979585985	Bacteria.Firmicutes.Erysipelotrichia.Erysipelotrichales.Erysipelotrichaceae.Erysipelatoclostridium	ERI2
369848	ENSG00000196678	rs12325560	0.024576484	0.019979114	0.731010977	0.65026013	0.53122576	-0.475782827	0.024216986	-0.027483399	0.230814436	0.199446521	0.070140553	0.060335394	0.055998916	0.019053092	0.997282517	0.999171204	Bacteria.Proteobacteria.Gammaproteobacteria.Enterobacteriales.Enterobacteriaceae	ERI2
369849	ENSG00000196678	rs12325560	0.558355758	0.552943082	0.070981857	0.125740117	0.170485765	-0.175332466	-0.189158667	0.149887219	0.289783685	0.293957634	0.1030463	0.096634597	0.446539734	0.308378254	0.998896274	0.990607199	Bacteria.Proteobacteria.Deltaproteobacteria.Desulfovibrionales.Desulfovibrionaceae.Desulfovibrio	ERI2
369850	ENSG00000196678	rs12325560	0.086056714	0.024941122	0.077046166	0.127444721	0.378828023	-0.398560055	0.142747988	-0.107785458	0.217338439	0.173628157	0.079454663	0.069809494	0.067695601	0.014741374	0.914489909	0.989428248	Bacteria.Proteobacteria.Gammaproteobacteria.Pasteurellales.Pasteurellaceae.Haemophilus	ERI2
369851	ENSG00000196678	rs12325560	0.00195271	0.000886533	0.251303153	0.308980297	0.630241753	-0.564525461	0.103693447	-0.088697859	0.195219465	0.161986026	0.089583822	0.086501608	0.006697367	0.000981311	0.83387153	0.976482596	Bacteria.Actinobacteria.Actinobacteria.Bifidobacteriales.Bifidobacteriaceae.Bifidobacterium	ERI2
369852	ENSG00000196678	rs12325560	0.036720703	0.01140853	0.937829328	0.876292352	0.592211888	-0.547904524	0.007465367	-0.011555567	0.277665653	0.210415552	0.095342151	0.073938818	0.076347542	0.018410692	0.794528999	0.934731911	Bacteria.Firmicutes.Clostridia.Clostridiales.Lachnospiraceae.Lachnospiraceae_UCG_010	ERI2
369853	ENSG00000196678	rs12325560	0.009411928	0.004464183	0.767863391	0.543879353	0.557323015	-0.502375712	0.033187399	-0.055788272	0.208246831	0.170528046	0.11196519	0.091431319	0.022474488	0.003593405	0.982513421	0.968905896	Bacteria.Firmicutes.Negativicutes.Selenomonadales.Veillonellaceae.Veillonella	ERI2
369854	ENSG00000196678	rs12325560	0.018244487	0.026673388	0.585133652	0.844624106	0.699031894	-0.558224178	0.066621354	-0.019686864	0.2886463	0.246154328	0.121430479	0.100051838	0.102894591	0.05404828	0.998891856	0.999590371	Bacteria.Firmicutes.Bacilli.Bacillales.Staphylococcaceae.Staphylococcus	ERI2
369855	ENSG00000196678	rs12325560	0.474335497	0.283983516	0.131136121	0.069318986	0.221736192	-0.241963906	-0.16854002	0.152577413	0.308127421	0.223970356	0.11023458	0.082614155	0.43205925	0.154726672	0.999985325	0.999758873	Bacteria.Firmicutes.Clostridia.Clostridiales.Ruminococcaceae.Ruminococcaceae_UCG_014	ERI2
369856	ENSG00000196678	rs12325560	0.003007036	0.001508993	0.755171242	0.939720895	0.586560021	-0.533527522	0.032195706	0.006720783	0.190263686	0.161020202	0.102813242	0.08853183	0.006782422	0.00153708	0.992052328	0.997201293	Bacteria.Firmicutes.Clostridia.Clostridiales.Lachnospiraceae.Coprococcus_1	ERI2
369857	ENSG00000196678	rs12325560	0.000251821	0.000141796	0.02819133	0.037446064	0.924613326	-0.808482452	0.323756394	-0.267081951	0.238698607	0.199918544	0.144225908	0.125721717	0.003030981	0.000489989	0.999005033	0.870684181	Bacteria.Actinobacteria.Coriobacteriia.Coriobacteriales	ERI2
369858	ENSG00000196678	rs12325560	0.003037925	0.001523449	0.582647241	0.368910973	0.601852031	-0.540078482	0.044065043	-0.057112092	0.195445475	0.163151057	0.079786781	0.063120985	0.00735322	0.001476397	0.89662786	0.870772322	Bacteria.Fusobacteria.Fusobacteriia.Fusobacteriales.Fusobacteriaceae.Fusobacterium	ERI2
369859	ENSG00000196678	rs12325560	0.000249222	0.000146722	0.025049398	0.034369679	0.831213548	-0.706533369	0.230480145	-0.169597039	0.214414114	0.17514346	0.100483995	0.078473707	0.00247262	0.000484744	0.979221309	0.998719086	Bacteria.Firmicutes.Bacilli.Bacillales.Family_XI.Gemella	ERI2
369860	ENSG00000196678	rs12325560	0.148947435	0.327602649	0.2482343	0.174869322	0.367152969	-0.253614543	-0.100138198	0.120485576	0.251374555	0.257115621	0.085947748	0.087835883	0.185649545	0.152927915	0.99714486	0.996602117	Bacteria.Firmicutes.Clostridia.Clostridiales.Clostridiaceae_1.Clostridium_sensu_stricto_1	ERI2
369861	ENSG00000196678	rs12325560	0.185036637	0.123686352	0.149168976	0.063775671	0.335153386	-0.310254019	-0.206196548	0.219096031	0.250186957	0.198918798	0.141252507	0.116174801	0.169751734	0.05376964	0.999672451	0.998587032	Bacteria.Firmicutes.Clostridia.Clostridiales.Ruminococcaceae.Butyricicoccus	ERI2
369862	ENSG00000196678	rs12325560	0.029242869	0.013787066	0.357712088	0.44582353	0.481934099	-0.462550299	0.066076113	-0.044967346	0.216163444	0.182721806	0.071332695	0.05862304	0.053309465	0.010499588	0.999492402	0.999741582	Bacteria.Proteobacteria.Gammaproteobacteria.Enterobacteriales.Enterobacteriaceae.Escherichia_Shigella	ERI2
369863	ENSG00000196678	rs12325560	0.078345778	0.063707456	0.027806185	0.007685581	0.375152522	-0.320971337	-0.210066687	0.228352427	0.209751169	0.170148839	0.093341581	0.083002308	0.102766852	0.036697012	0.657058109	0.733059002	Bacteria.Firmicutes.Clostridia.Clostridiales.Lachnospiraceae.Eubacterium_eligens_group	ERI2
369864	ENSG00000196678	rs12325560	0.093616192	0.02659792	0.072555135	0.134957712	0.37156053	-0.394353664	0.145310694	-0.105202098	0.218364037	0.173804137	0.079610513	0.069501449	0.067856905	0.015555493	0.893190239	0.987424055	Bacteria.Proteobacteria.Gammaproteobacteria.Pasteurellales.Pasteurellaceae	ERI2
369865	ENSG00000196678	rs12325560	0.004481104	0.001993181	0.562281695	0.644686154	0.564435393	-0.523306788	0.04979107	-0.033304538	0.191680268	0.162439381	0.085486233	0.071883123	0.011255891	0.001738827	0.991923473	0.97562022	Bacteria.Bacteroidetes.Bacteroidia.Bacteroidales.Porphyromonadaceae	ERI2
369866	ENSG00000196678	rs12325560	0.590757666	0.325839822	0.174212348	0.283830074	0.185240727	-0.274318429	0.12618643	-0.079992292	0.342774765	0.277086207	0.091849763	0.074019896	0.558944725	0.208161087	0.996566686	0.997858307	Bacteria.Proteobacteria.Gammaproteobacteria	ERI2
369867	ENSG00000196678	rs12325560	0.006687867	0.001126927	0.31863314	0.124026714	0.790652803	-0.800977976	0.122659551	-0.157126064	0.282192128	0.235012969	0.122051737	0.100834058	0.055540026	0.005408964	0.99991226	0.957702977	Bacteria.Actinobacteria.Coriobacteriia.Coriobacteriales.Coriobacteriaceae.Collinsella	ERI2
369868	ENSG00000196678	rs12325560	0.002536412	0.007885388	0.554103888	0.697377451	0.612665126	-0.476010644	-0.042709347	-0.026350211	0.195071651	0.173616126	0.071815768	0.067462565	0.009295691	0.008022009	0.772807339	0.935568656	Bacteria.Proteobacteria.Betaproteobacteria.Burkholderiales.Alcaligenaceae	ERI2
369869	ENSG00000196678	rs12325560	0.020316757	0.048207565	0.924377819	0.701455986	0.549613123	-0.458223875	-0.0078707	0.029481356	0.231047351	0.227577424	0.082597515	0.076564604	0.048503149	0.036596556	0.963437541	0.99789802	Bacteria.Verrucomicrobia	ERI2
369870	ENSG00000196678	rs12325560	0.000114115	6.93E-05	0.012507486	0.019337647	0.986649703	-0.857042162	0.35637935	-0.292329958	0.240201747	0.201574393	0.138729316	0.121876343	0.001784581	0.000296732	0.999739884	0.859864217	Bacteria.Actinobacteria.Coriobacteriia.Coriobacteriales.Coriobacteriaceae	ERI2
369871	ENSG00000196678	rs12325560	0.017035565	0.092944336	0.728966917	0.184986718	0.537091172	-0.343728095	0.029131987	-0.105051271	0.219320123	0.201583944	0.083713324	0.078410161	0.048219402	0.059150453	0.814491332	0.921658497	Bacteria.Proteobacteria.Betaproteobacteria	ERI2
369872	ENSG00000196678	rs12325560	0.180344371	0.135638233	0.961024695	0.876256922	0.605761508	-0.580930255	0.007446611	-0.020163557	0.447302317	0.384470623	0.151796605	0.128980177	0.242175522	0.118301195	0.999539454	0.92426646	Bacteria.Firmicutes.Negativicutes.Selenomonadales.Veillonellaceae.Megasphaera	ERI2
369873	ENSG00000196678	rs12325560	0.039020403	0.041286869	0.849694759	0.275752286	0.57294364	-0.431521874	0.023346194	-0.115710299	0.271980221	0.207266374	0.122703821	0.10527145	0.101724942	0.037238545	0.991685497	0.964873007	Bacteria.Firmicutes.Bacilli.Lactobacillales	ERI2
369874	ENSG00000196678	rs12325560	0.190349797	0.23609173	0.465568079	0.161501788	0.398447409	-0.284840313	-0.090558652	0.133089686	0.301086317	0.238186713	0.123371317	0.093978979	0.272344465	0.142379741	0.828118569	0.942166966	Bacteria.Firmicutes.Clostridia.Clostridiales.Lachnospiraceae.Lachnospiraceae_ND3007_group	ERI2
369875	ENSG00000196678	rs12325560	0.000590569	0.003035741	0.052718986	0.173304611	0.905491244	-0.744967179	0.193685761	-0.122937739	0.250625728	0.241901375	0.098154507	0.089293795	0.007579434	0.007774208	0.737532512	0.940377436	Bacteria.Firmicutes.Erysipelotrichia.Erysipelotrichales.Erysipelotrichaceae.Clostridium_innocuum_group	ERI2
369876	ENSG00000196678	rs12325560	0.002510762	0.001114774	0.389544283	0.397781263	0.607839534	-0.552056611	0.06866957	-0.064127176	0.193323829	0.161811788	0.07927305	0.075337054	0.007011941	0.001292712	0.99935717	0.960853802	Bacteria.Firmicutes.Erysipelotrichia.Erysipelotrichales.Erysipelotrichaceae.Erysipelotrichaceae_UCG_003	ERI2
369877	ENSG00000196678	rs12325560	0.002919252	0.001082185	0.935909997	0.605459873	0.613409856	-0.559033768	0.006964749	0.036267696	0.198322347	0.163399727	0.086279222	0.069867625	0.007677705	0.00123324	0.934631134	0.947616169	Bacteria.Firmicutes.Clostridia.Clostridiales.Ruminococcaceae.Ruminococcaceae_UCG_002	ERI2
369878	ENSG00000196678	rs12325560	0.119824544	0.142178902	0.047449151	0.030222342	0.341342694	-0.283033472	-0.188824623	0.205889679	0.216554476	0.1904984	0.093451612	0.092924341	0.111628069	0.041699023	0.257128095	0.711004654	Bacteria.Firmicutes.Clostridia.Clostridiales.Peptostreptococcaceae.Intestinibacter	ERI2
369879	ENSG00000196678	rs12325560	0.017882835	0.011316183	0.320767815	0.433133516	0.499871364	-0.465737196	-0.079218858	0.057758682	0.205733548	0.17864883	0.07917747	0.073229389	0.027193897	0.007732532	0.886764336	0.864653458	Bacteria.Proteobacteria.Betaproteobacteria.Burkholderiales.Alcaligenaceae.Parasutterella	ERI2
369880	ENSG00000196678	rs12325560	0.915337672	0.918102114	0.512289369	0.438006377	-0.115369755	0.083173955	0.13437925	-0.12200952	1.081023451	0.805752938	0.203945767	0.156348508	0.954184916	0.802025074	0.999826541	0.999832315	Bacteria.Firmicutes.Clostridia.Clostridiales.Lachnospiraceae	ERI2
369881	ENSG00000196678	rs12325560	0.00893838	0.036190804	0.302385714	0.927930031	0.871924016	-0.545565037	0.120213182	0.008593658	0.323478033	0.255046923	0.11563606	0.09464287	0.055832247	0.057817403	0.999878354	0.998275086	Bacteria.Bacteroidetes.Bacteroidia.Bacteroidales.Porphyromonadaceae.Barnesiella	ERI2
369882	ENSG00000196678	rs12325560	0.007736187	0.121189166	0.609395476	0.423925146	0.645530665	-0.347992696	0.050484455	0.06848521	0.234845014	0.221601924	0.098328946	0.085106274	0.039995554	0.090333553	0.805743563	0.996502544	Bacteria.Firmicutes.Clostridia.Clostridiales.Family_XI	ERI2
369883	ENSG00000196678	rs12325560	0.006205917	0.002099131	0.718319108	0.186016864	0.673470497	-0.82448828	0.026195793	-0.104668626	0.238072812	0.257308146	0.072308428	0.078310297	0.036724668	0.006128441	0.855131586	0.880417359	Bacteria.Bacteroidetes.Bacteroidia.Bacteroidales.Prevotellaceae.Prevotella_9	ERI2
369884	ENSG00000196678	rs12325560	0.092158542	0.072392183	0.512243947	0.466847962	0.454063952	-0.414241955	0.07164372	-0.062779742	0.265636911	0.226815581	0.108721064	0.085774001	0.174365494	0.062564364	0.822838827	0.902660525	Bacteria.Firmicutes.Negativicutes.Selenomonadales.Veillonellaceae	ERI2
369885	ENSG00000196678	rs12325560	0.030932821	0.019715629	0.047082234	0.042671459	0.435523365	-0.399737479	-0.208022393	0.206793925	0.19743655	0.167195742	0.102776945	0.100020665	0.043746807	0.010106987	0.360394271	0.637950314	Bacteria.Firmicutes.Clostridia.Clostridiales.Peptostreptococcaceae	ERI2
369886	ENSG00000196678	rs12325560	0.145049683	0.414268447	0.121257641	0.043472874	0.338477603	-0.186835155	-0.120194992	0.159572777	0.229481907	0.227384641	0.07655458	0.077487737	0.169550166	0.15790635	0.935426336	0.99999132	Bacteria.Firmicutes.Clostridia.Clostridiales.Clostridiaceae_1	ERI2
369887	ENSG00000196678	rs12325560	0.002847228	0.001335272	0.569261012	0.569101662	0.59803758	-0.544569124	0.046980945	-0.040745898	0.192821597	0.16239665	0.08212728	0.071198357	0.006511868	0.001486001	0.998277807	0.999325446	Bacteria.Bacteroidetes.Bacteroidia.Bacteroidales.Porphyromonadaceae.Parabacteroides	ERI2
369888	ENSG00000196678	rs12325560	0.081537921	0.032101858	0.174604579	0.074084203	0.417914973	-0.390802746	-0.13289236	0.145375149	0.236206169	0.178430845	0.0968203	0.080081273	0.105582036	0.026137549	0.813115076	0.831134485	Bacteria.Firmicutes.Clostridia.Clostridiales.Ruminococcaceae.Ruminococcaceae_UCG_003	ERI2
369889	ENSG00000196678	rs12325560	0.032216027	0.044017644	0.928089198	0.505941023	0.576947869	-0.445930515	-0.012171204	0.084371587	0.263601039	0.217120233	0.134340285	0.126138681	0.098339193	0.044074599	0.998820086	0.961415255	Bacteria.Firmicutes.Clostridia.Clostridiales.Family_XIII	ERI2
369890	ENSG00000196678	rs12325560	0.006131778	0.001831685	0.854962802	0.606898054	0.592547869	-0.571155172	0.017898191	-0.038491638	0.20914666	0.17576137	0.097528208	0.074449233	0.020995843	0.00284703	0.971627224	0.907101516	Bacteria.Proteobacteria.Gammaproteobacteria.Pseudomonadales.Pseudomonadaceae.Pseudomonas	ERI2
369891	ENSG00000196678	rs12325560	0.070246914	0.017168926	0.797366375	0.468975223	0.639014832	-0.689395926	0.033482136	-0.082776831	0.347179385	0.281867554	0.129870274	0.113639513	0.277533872	0.065656643	0.867566397	0.919745892	Bacteria.Firmicutes.Clostridia.Clostridiales.Ruminococcaceae.Anaerotruncus	ERI2
369892	ENSG00000196678	rs12325560	0.556444453	0.65661603	0.325286394	0.364182507	-0.873397043	0.507543326	0.237330917	-0.171244835	1.477357837	1.136346304	0.239449381	0.18739203	0.999435429	0.989125616	0.999968393	0.999515331	Bacteria.Firmicutes	ERI2
369893	ENSG00000196678	rs12325560	0.113856703	0.042709414	0.267539855	0.150953162	0.408345089	-0.391728496	-0.116213757	0.116900044	0.254790703	0.18950434	0.103916714	0.080437967	0.154440636	0.035304294	0.485994287	0.839790631	Bacteria.Firmicutes.Clostridia.Clostridiales.Christensenellaceae	ERI2
369894	ENSG00000196678	rs12325560	0.751826483	0.954375908	0.339993763	0.43680344	-0.295595244	0.041945474	0.173195054	-0.111389368	0.930793426	0.730328513	0.180178778	0.142363469	0.918109929	0.791159049	0.999135888	0.996172726	Bacteria.Firmicutes.Clostridia.Clostridiales.Ruminococcaceae	ERI2
369895	ENSG00000196678	rs12325560	8.69E-05	0.000121912	0.008306735	0.058966438	1.155852912	-0.847065277	0.252643839	-0.138821847	0.27608226	0.207192182	0.092795634	0.072220579	0.002250679	0.000759336	0.999858829	0.858033492	Bacteria.Proteobacteria.Betaproteobacteria.Neisseriales.Neisseriaceae.Eikenella	ERI2
369896	ENSG00000196678	rs12325560	0.03887888	0.087153277	0.840750577	0.599883643	0.537824765	-0.427468435	-0.015461488	0.040699914	0.255118114	0.246119091	0.076640931	0.077207373	0.088598616	0.063256836	0.884356293	0.998607976	Bacteria.Firmicutes.Clostridia.Clostridiales.Lachnospiraceae.Tyzzerella_4	ERI2
369897	ENSG00000196678	rs12325560	0.753502081	0.90808918	0.652031306	0.440018156	0.244179721	-0.071645565	0.063104816	-0.087918915	0.774300124	0.618167456	0.139293075	0.11316189	0.963292842	0.717890664	0.997675757	0.939102387	Bacteria.Bacteroidetes	ERI2
369898	ENSG00000196678	rs12325560	0.002946108	0.001649154	0.10602335	0.091396383	0.576719557	-0.517424107	-0.127966614	0.118807817	0.186648492	0.157546511	0.078071083	0.069338497	0.007621393	0.001317048	0.604066116	0.847381836	Bacteria.Firmicutes.Clostridia.Clostridiales.Lachnospiraceae.Lachnospiraceae_NK4A136_group	ERI2
369899	ENSG00000196678	rs12325560	0.005770297	0.003271392	0.704819193	0.481208528	0.640630734	-0.629806264	0.044252	-0.066412367	0.22439053	0.206223159	0.116301361	0.093745265	0.018864262	0.004264155	0.962073978	0.863543518	Bacteria.Firmicutes.Bacilli.Lactobacillales.Carnobacteriaceae.Granulicatella	ERI2
369900	ENSG00000196678	rs12325560	0.602626488	0.916096868	0.006428442	0.009565774	-0.168797523	0.026469382	0.41598548	-0.338978934	0.322636194	0.250272982	0.147714967	0.126948311	0.396952378	0.432107903	0.671568024	0.546173185	Bacteria.Firmicutes.Erysipelotrichia.Erysipelotrichales	ERI2
369901	ENSG00000196678	rs12325560	0.958841085	0.410354042	0.05890559	0.20817147	-0.018616965	-0.214755838	-0.26039524	0.128244638	0.359349874	0.259174103	0.135434379	0.100881039	0.649670038	0.276343845	0.906377389	0.844538191	Bacteria.Firmicutes.Clostridia.Clostridiales.Ruminococcaceae.Ruminococcaceae_UCG_013	ERI2
369902	ENSG00000196678	rs12325560	0.006714396	0.010780907	0.134656285	0.07511129	0.527004624	-0.439935112	-0.145438541	0.15566217	0.188189738	0.167573583	0.096008016	0.086059482	0.015399463	0.007244337	0.998043854	0.932689129	Bacteria.Firmicutes.Clostridia.Clostridiales.Ruminococcaceaencultured	ERI2
369903	ENSG00000196678	rs12325560	0.003717138	0.000867678	0.066669517	0.025021233	0.553404471	-0.551658472	-0.144694829	0.152840782	0.183860805	0.157984166	0.077576459	0.066621602	0.007867154	0.000937489	0.862627491	0.677786096	Bacteria.Bacteroidetes.Bacteroidia.Bacteroidales.Rikenellaceae.Alistipes	ERI2
369904	ENSG00000196678	rs12325560	0.173004539	0.097231709	0.407913895	0.441006486	0.39782554	-0.396260992	-0.108584538	0.080913178	0.288749426	0.235491504	0.13035883	0.104371167	0.257798285	0.107352827	0.831851301	0.877723107	Bacteria.Firmicutes.Clostridia.Clostridiales.Ruminococcaceae.Ruminiclostridium_9	ERI2
369905	ENSG00000196678	rs12325560	0.097285858	0.045797561	0.711056082	0.930217838	0.488393187	-0.506410015	-0.05119415	0.01189743	0.290292167	0.248690036	0.137595315	0.135335214	0.232466538	0.06388911	0.99792254	0.986607256	Bacteria.Firmicutes.Clostridia.Clostridiales.Family_XIII.Family_XIII_AD3011_group	ERI2
369906	ENSG00000196678	rs12325560	0.174063698	0.05490103	0.206233591	0.536246017	0.352553313	-0.433441971	0.163765102	-0.071019816	0.256529973	0.221723843	0.128267334	0.114215849	0.182506357	0.050067121	0.885681113	0.927561557	Bacteria.Firmicutes.Clostridia.Clostridiales.Lachnospiraceae.Blautia	ERI2
369907	ENSG00000196678	rs12325560	0.409363823	0.488457578	0.648549577	0.426634486	0.382134177	-0.258721558	0.079491733	-0.108676105	0.46019215	0.371338203	0.173599684	0.13584795	0.564889877	0.412146438	0.909309097	0.878222166	Bacteria.Firmicutes.Negativicutes.Selenomonadales	ERI2
369908	ENSG00000196678	rs12325560	0.051322947	0.040279696	0.351028098	0.298725216	0.460221151	-0.410588827	-0.087454296	0.087217489	0.231803717	0.196195913	0.093100736	0.083258461	0.122710965	0.037338572	0.996596763	0.999791394	Bacteria.Firmicutes.Clostridia.Clostridiales.Ruminococcaceae.Ruminococcaceae_UCG_005	ERI2
369909	ENSG00000196678	rs12325560	0.005350846	0.002450809	0.753767653	0.979594408	0.564654049	-0.528492472	-0.023004338	0.001848713	0.195929108	0.167652558	0.073028717	0.072001507	0.010801455	0.002444648	0.968802863	0.999877225	Bacteria.Bacteroidetes.Bacteroidia.Bacteroidales.Prevotellaceae	ERI2
369910	ENSG00000196678	rs12325560	0.363455505	0.6062712	0.065982335	0.012302065	0.245386117	-0.115099577	-0.193209679	0.232462981	0.268115102	0.222233478	0.103318359	0.090269404	0.41160959	0.330417585	0.958034317	0.997513341	Bacteria.Firmicutes.Clostridia.Clostridiales.Lachnospiraceae.Eubacterium_xylanophilum_group	ERI2
369911	ENSG00000196678	rs12325560	0.000761225	0.002251344	0.102037472	0.568668056	0.832949007	-0.623381916	-0.137549102	0.043658623	0.235742064	0.195979295	0.08293644	0.076202218	0.006124167	0.00384906	0.5491132	0.940799143	Bacteria.Firmicutes.Clostridia.Clostridiales.Lachnospiraceae.Lachnoclostridium	ERI2
369912	ENSG00000196678	rs12325560	0.538581645	0.665856315	0.23314143	0.153080166	0.213809585	-0.136534102	-0.137941708	0.147058568	0.345839421	0.314725893	0.114615546	0.101724958	0.484595118	0.343170744	0.997594253	0.968019235	Bacteria.Firmicutes.Erysipelotrichia.Erysipelotrichales.Erysipelotrichaceae.Faecalitalea	ERI2
369913	ENSG00000196678	rs12325560	0.035809517	0.004230326	0.722388183	0.627930692	0.506963918	-0.564486772	0.03381017	0.039592729	0.23649827	0.190392051	0.094756215	0.081307312	0.077298976	0.007108436	0.617825357	0.967612486	Bacteria.Firmicutes.Clostridia.Clostridiales.Lachnospiraceae.Anaerostipes	ERI2
369914	ENSG00000196678	rs12325560	0.004531508	0.001847032	0.725384335	0.622315506	0.591275406	-0.533912984	0.023602848	-0.02958632	0.201063515	0.164440708	0.066902627	0.059778294	0.010424039	0.001798501	0.795525932	0.993577312	Bacteria.Proteobacteria.Betaproteobacteria.Burkholderiales.Alcaligenaceae.Sutterella	ERI2
369915	ENSG00000196678	rs12325560	0.004937653	0.004378631	0.697189735	0.387222351	0.564013148	-0.491241029	0.027195429	-0.051267195	0.193788442	0.166364865	0.069581058	0.058892909	0.010518563	0.003220048	0.843941501	0.826832744	Bacteria.Firmicutes.Negativicutes.Selenomonadales.Veillonellaceae.Dialister	ERI2
369916	ENSG00000196678	rs12325560	0.080088532	0.022144652	0.792024789	0.610897873	0.653334775	-0.605400242	0.033336664	-0.046890735	0.367464173	0.258274152	0.125908218	0.091715123	0.143381247	0.029981038	0.87363077	0.997202793	Bacteria.Firmicutes.Clostridia.Clostridiales.Ruminococcaceae.Ruminococcus_2	ERI2
369917	ENSG00000196678	rs12325560	0.005779072	0.002437892	0.708863285	0.881699124	0.55778319	-0.514525413	-0.037912867	-0.015851846	0.195409187	0.16312962	0.10109442	0.106102053	0.011833557	0.002335094	0.999670759	0.996530704	Bacteria.Firmicutes.Clostridia.Clostridiales.Ruminococcaceae.Flavonifractor	ERI2
369918	ENSG00000196678	rs12325560	0.028740982	0.007138671	0.00345036	0.004177622	0.417720641	-0.426406133	-0.256005761	0.212145069	0.186755137	0.1534869	0.084332677	0.071447356	0.034889523	0.004117409	0.104366169	0.567428115	Bacteria.Firmicutes.Clostridia.Clostridiales.Lachnospiraceae.Lachnospira	ERI2
369919	ENSG00000196678	rs12325560	0.002056066	0.003968263	0.169702104	0.265119853	0.817629254	-0.703165441	-0.157422354	0.11025778	0.254617871	0.235393508	0.11336969	0.098088483	0.021534246	0.012306573	0.99759175	0.986746924	Bacteria.Firmicutes.Clostridia.Clostridiales.Lachnospiraceae.Lachnospiraceae_UCG_008	ERI2
369920	ENSG00000196678	rs12325560	0.00086913	0.000752482	0.01062546	0.029272516	0.637347441	-0.549087794	0.320157784	-0.205257825	0.182551572	0.155243235	0.121695879	0.092082471	0.003605414	0.000934832	0.88760533	0.997132292	Bacteria.Firmicutes.Bacilli.Bacillales	ERI2
369921	ENSG00000196678	rs12325560	0.629716114	0.943913764	0.007145388	0.010429361	-0.156000151	0.017652248	0.411520651	-0.335757829	0.322034852	0.249946492	0.148147069	0.127286258	0.402425088	0.433455111	0.67036472	0.541271013	Bacteria.Firmicutes.Erysipelotrichia.Erysipelotrichales.Erysipelotrichaceae	ERI2
369922	ENSG00000196678	rs12325560	0.031152681	0.013611675	0.388635807	0.399894157	0.481970517	-0.455649316	0.111908096	-0.091238682	0.218788718	0.179645078	0.12893951	0.107671833	0.036964146	0.008504345	0.723778312	0.9138367	Bacteria.Actinobacteria.Actinobacteria	ERI2
369923	ENSG00000196678	rs12325560	0.864837479	0.934749316	0.238362467	0.195952317	-0.102973326	0.037941731	0.167512149	-0.140300457	0.602554451	0.461642322	0.14076279	0.10737815	0.848361612	0.682704513	0.999330493	0.996754281	Bacteria.Proteobacteria	ERI2
369924	ENSG00000196678	rs12325560	0.737535649	0.834908655	0.443424691	0.460268084	-0.456863018	0.20914979	0.172436191	-0.124468851	1.357464243	0.999528181	0.223615246	0.167563039	0.997454612	0.881891971	0.997650199	0.999159905	Bacteria.Firmicutes.Clostridia.Clostridiales	ERI2
369925	ENSG00000196678	rs12325560	0.003451678	0.001751937	0.94345616	0.853967407	0.578524821	-0.526801045	0.006473675	-0.014914304	0.190584242	0.161381143	0.090920722	0.080708521	0.008076209	0.00150842	0.998525812	0.997174658	Bacteria.Proteobacteria.Deltaproteobacteria.Desulfovibrionales.Desulfovibrionaceae	ERI2
369926	ENSG00000196678	rs12325560	0.003725418	0.001542344	0.783678028	0.637561449	0.591493285	-0.553239133	0.027124727	-0.03619969	0.196565663	0.167330932	0.098396569	0.076478272	0.009542805	0.001397815	0.990263512	0.935449612	Bacteria.Proteobacteria.Gammaproteobacteria.Pseudomonadales	ERI2
369927	ENSG00000196678	rs12325560	0.001954056	0.000859802	0.235630747	0.267277649	0.626787143	-0.564248915	0.107494276	-0.096989723	0.194163171	0.161455888	0.089798564	0.086678878	0.006385293	0.001039736	0.917273529	0.983925624	Bacteria.Actinobacteria.Actinobacteria.Bifidobacteriales.Bifidobacteriaceae	ERI2
369928	ENSG00000196678	rs12325560	0.011310449	0.022427346	0.754074833	0.935167463	0.615888612	-0.535160827	-0.028361846	0.007061856	0.236226942	0.228811243	0.090152776	0.086478015	0.039791731	0.023501158	0.952164246	0.998412892	Bacteria.Firmicutes.Clostridia.Clostridiales.Ruminococcaceae.Subdoligranulum	ERI2
369929	ENSG00000196678	rs12325560	0.005204546	0.003237668	0.99137105	0.745553563	0.579968128	-0.513839366	0.001135943	-0.027799787	0.200556741	0.168055173	0.104630862	0.085303898	0.011482942	0.002952903	0.999290343	0.951675521	Bacteria.Firmicutes.Clostridia.Clostridiales.Lachnospiraceae.Eubacterium_hallii_group	ERI2
369930	ENSG00000196678	rs12325560	0.00210285	0.001063731	0.244132223	0.242647816	0.60921767	-0.548281389	0.103311304	-0.089441195	0.190161088	0.159998506	0.087896464	0.075854085	0.006129897	0.001169953	0.995339941	0.95316496	Bacteria.Proteobacteria.Deltaproteobacteria.Desulfovibrionales.Desulfovibrionaceae.Bilophila	ERI2
369931	ENSG00000196678	rs12325560	0.049662819	0.043042708	0.61877013	0.188745059	0.516415916	-0.410391578	0.062555056	-0.142485461	0.258185459	0.19886154	0.125112439	0.107274183	0.107542669	0.032318385	0.988415778	0.960931845	Bacteria.Firmicutes.Bacilli.Lactobacillales.Streptococcaceae	ERI2
369932	ENSG00000196678	rs12325560	0.135852838	0.066496625	0.326366076	0.350798781	0.397011365	-0.393202122	0.153434564	-0.118001225	0.262896307	0.210673332	0.155152609	0.125559721	0.126463079	0.035644375	0.748344189	0.933375823	Bacteria.Actinobacteria	ERI2
369933	ENSG00000196678	rs12325560	0.751633156	0.906449824	0.653739083	0.441198768	0.246040793	-0.072919368	0.062765705	-0.087685551	0.774128433	0.618082033	0.139277123	0.113154792	0.963157997	0.71996947	0.997187614	0.93667398	Bacteria.Bacteroidetes.Bacteroidia.Bacteroidales	ERI2
369934	ENSG00000196678	rs12325560	0.002754457	0.002333158	0.537029923	0.746860651	0.59655245	-0.530236034	-0.044818861	0.021931378	0.19164657	0.1673265	0.072218075	0.067656836	0.009678241	0.002923863	0.743730869	0.867121837	Bacteria.Firmicutes.Clostridia.Clostridiales.Lachnospiraceae.Roseburia	ERI2
369935	ENSG00000196678	rs12325560	0.616855365	0.472292925	0.029276362	0.017869267	-0.198009069	0.259748315	0.232631973	-0.237075669	0.393869981	0.359280415	0.104365597	0.097561863	0.796851822	0.405891348	0.998803525	0.997226571	Bacteria.Firmicutes.Clostridia.Clostridiales.Lachnospiraceae.Eubacterium_rectale_group	ERI2
369936	ENSG00000196678	rs12325560	0.007018902	0.004278137	0.659349815	0.996611396	0.564050262	-0.551148141	-0.037707913	-0.000308675	0.202583459	0.186140142	0.08514968	0.072401862	0.019532483	0.004270191	0.904995655	0.99569072	Bacteria.Firmicutes.Negativicutes.Selenomonadales.Acidaminococcaceae	ERI2
369937	ENSG00000196678	rs12325560	0.047553329	0.021579615	0.987137474	0.927781639	0.58095108	-0.54350237	0.001811706	-0.008572815	0.287658953	0.230836823	0.111946906	0.094218777	0.183115294	0.044861847	0.952147602	0.967067824	Bacteria.Firmicutes.Clostridia.Clostridiales.Ruminococcaceae.Ruminococcaceae_NK4A214_group	ERI2
369938	ENSG00000196678	rs12325560	0.661417018	0.47742594	0.034898631	0.003594358	0.128916203	-0.148377978	-0.226562764	0.237488721	0.293010117	0.20764304	0.105149741	0.078598516	0.447849898	0.250347191	0.472396787	0.760920154	Bacteria.Firmicutes.Clostridia.Clostridiales.Ruminococcaceae.Ruminococcus_1	ERI2
369939	ENSG00000196678	rs12325560	0.02529299	0.014275361	0.298329561	0.574115456	0.486624714	-0.488381533	-0.088781697	0.041323482	0.212525934	0.193957409	0.084681715	0.073157436	0.043090957	0.012604185	0.649818609	0.990268195	Bacteria.Firmicutes.Negativicutes.Selenomonadales.Acidaminococcaceae.Phascolarctobacterium	ERI2
369940	ENSG00000196678	rs12325560	0.052664549	0.046045371	0.47983092	0.135299486	0.489448223	-0.392860043	0.086802255	-0.15995619	0.247979892	0.193154506	0.122141406	0.105768729	0.104358265	0.033536739	0.976314705	0.946394015	Bacteria.Firmicutes.Bacilli.Lactobacillales.Streptococcaceae.Streptococcus	ERI2
369941	ENSG00000196678	rs12325560	0.072063136	0.023115884	0.912123762	0.988126169	0.550245698	-0.529808609	-0.013209331	-0.00134815	0.300927217	0.227720344	0.119227876	0.09024033	0.185505503	0.039951492	0.983213713	0.998600531	Bacteria.Firmicutes.Clostridia.Clostridiales.Ruminococcaceae.Ruminiclostridium_6	ERI2
369942	ENSG00000196678	rs12325560	0.005781721	0.00223558	0.81437601	0.875832166	0.565720027	-0.54517558	0.021062086	0.012303944	0.198201108	0.171265863	0.089344744	0.078433135	0.013446126	0.002452901	0.999694213	0.910077268	Bacteria.Firmicutes.Clostridia.Clostridiales.Lachnospiraceaencultured	ERI2
369943	ENSG00000196678	rs12325560	0.787513979	0.944477577	0.394188621	0.210381708	0.146529225	0.03313322	0.086936104	-0.114345498	0.541387463	0.473920927	0.101355031	0.090390483	0.93385767	0.732573706	0.999973618	0.989705988	Bacteria.Bacteroidetes.Bacteroidia.Bacteroidales.Bacteroidaceae.Bacteroides	ERI2
369944	ENSG00000196678	rs12325560	0.003319537	0.001703617	0.689187053	0.413639902	0.593384898	-0.533231681	0.03223677	-0.052182332	0.194617508	0.162890519	0.080241173	0.063421764	0.007675539	0.00163601	0.892356284	0.881022393	Bacteria.Fusobacteria.Fusobacteriia.Fusobacteriales	ERI2
369945	ENSG00000196678	rs12325560	0.003716222	0.000873912	0.065961944	0.025352491	0.553441435	-0.551345077	-0.144984032	0.152496452	0.183867868	0.157997337	0.077523827	0.066628648	0.007813405	0.000928674	0.864365717	0.686585639	Bacteria.Bacteroidetes.Bacteroidia.Bacteroidales.Rikenellaceae	ERI2
369946	ENSG00000196678	rs12325560	0.004260551	0.028255022	0.743068728	0.35118456	0.614162933	-0.413844505	-0.026541848	-0.068864891	0.207321245	0.184435349	0.080627184	0.073335093	0.016928292	0.023245221	0.774507545	0.994680072	Bacteria.Proteobacteria.Betaproteobacteria.Burkholderiales	ERI2
369947	ENSG00000196678	rs12325560	0.001119736	0.000733179	0.109529971	0.207485941	0.658520587	-0.583956098	-0.143089386	0.100427362	0.193098077	0.164720028	0.08818887	0.078878645	0.004449475	0.001162883	0.920183094	0.879545817	Bacteria.Firmicutes.Clostridia.Clostridiales.Lachnospiraceae.Fusicatenibacter	ERI2
369948	ENSG00000196678	rs12325560	0.020319427	0.014774384	0.818622399	0.48562851	0.550032526	-0.472614711	-0.016499237	0.043631841	0.231228792	0.188695045	0.071658637	0.062217006	0.034152013	0.010565152	0.955858825	0.966245262	Bacteria.Firmicutes.Clostridia.Clostridiales.Lachnospiraceae.Tyzzerella	ERI2
369949	ENSG00000196678	rs12325560	0.005928421	0.003287849	0.705930865	0.492494285	0.637332659	-0.623306517	0.044346281	-0.066705883	0.223995741	0.204210223	0.117011899	0.096640168	0.020058387	0.004104303	0.991744893	0.884813348	Bacteria.Firmicutes.Bacilli.Lactobacillales.Carnobacteriaceae	ERI2
369950	ENSG00000196678	rs12325560	0.147448247	0.111398021	0.557538868	0.372785241	0.443502047	-0.3821103	-0.074530524	0.090732577	0.302509148	0.236764919	0.12642023	0.101099202	0.173299252	0.079743791	0.771976636	0.910884448	Bacteria.Bacteroidetes.Bacteroidia.Bacteroidales.Porphyromonadaceae.Odoribacter	ERI2
369951	ENSG00000196678	rs12325560	0.114234586	0.042877641	0.27184869	0.153772328	0.409002316	-0.39210805	-0.115490209	0.116325948	0.255472705	0.189846588	0.104211906	0.08060398	0.155543661	0.036039067	0.487919603	0.840310163	Bacteria.Firmicutes.Clostridia.Clostridiales.Christensenellaceae.Christensenellaceae_R_7_group	ERI2
369952	ENSG00000196678	rs12325560	0.003454997	0.001751358	0.939215044	0.855354682	0.578636781	-0.52686666	0.006980033	-0.014775168	0.190641949	0.161395839	0.091180218	0.080731312	0.008134484	0.001594702	0.997604342	0.996621608	Bacteria.Proteobacteria.Deltaproteobacteria	ERI2
369953	ENSG00000196678	rs12325560	0.331691973	0.228064879	0.562364785	0.344128837	0.395676527	-0.342596959	0.073772223	-0.091614462	0.404570164	0.281546369	0.126686448	0.096134339	0.404697162	0.163308813	0.9994853	0.999502343	Bacteria.Firmicutes.Clostridia.Clostridiales.Lachnospiraceae.Ruminococcus_gnavus_group	ERI2
369954	ENSG00000196678	rs12325560	0.133098957	0.140966873	0.675204862	0.370048298	0.478963925	-0.374168567	0.055250845	-0.103152878	0.31489166	0.251059411	0.131263324	0.114278713	0.223991402	0.10929811	0.964876334	0.933837527	Bacteria.Firmicutes.Bacilli	ERI2
369955	ENSG00000196678	rs12325560	0.014521729	0.016606459	0.686467722	0.57194538	0.65554645	-0.646113327	0.041773444	-0.054421927	0.261033681	0.262761048	0.103026172	0.095801626	0.09365077	0.037033435	0.997947728	0.9977362	Bacteria.Actinobacteria.Actinobacteria.Micrococcales	ERI2
369956	ENSG00000196683	rs6461669	0.074593792	0.016687192	0.502076789	0.716526507	0.392359833	-0.552811768	0.055500952	-0.027581513	0.216525102	0.224991798	0.082224974	0.075629978	0.156760145	0.03116585	0.997329664	0.92426646	Bacteria.Firmicutes.Negativicutes.Selenomonadales.Veillonellaceae.Megasphaera	TOMM7
369957	ENSG00000196683	rs6461669	0.074593792	0.016687192	0.502076789	0.716526507	0.392359833	-0.552811768	0.055500952	-0.027581513	0.216525102	0.224991798	0.082224974	0.075629978	0.156760145	0.03116585	0.997329664	0.92426646	Bacteria.Firmicutes.Negativicutes.Selenomonadales.Veillonellaceae.Megasphaera	TOMM7
369958	ENSG00000196683	rs6461669	0.00656271	0.000263666	0.061097581	0.047764491	0.558823498	-0.799103018	0.159184094	-0.169059682	0.198964164	0.207035108	0.083525278	0.083792175	0.055191084	0.002123838	0.99991226	0.908539609	Bacteria.Actinobacteria.Coriobacteriia.Coriobacteriales.Coriobacteriaceae.Collinsella	TOMM7
369959	ENSG00000196683	rs6461669	0.00656271	0.000263666	0.061097581	0.047764491	0.558823498	-0.799103018	0.159184094	-0.169059682	0.198964164	0.207035108	0.083525278	0.083792175	0.055191084	0.002123838	0.99991226	0.908539609	Bacteria.Actinobacteria.Coriobacteriia.Coriobacteriales.Coriobacteriaceae.Collinsella	TOMM7
369960	ENSG00000196683	rs6461669	0.518283282	0.176531657	0.26209491	0.216015964	0.125974626	-0.296850671	-0.072546908	0.090473472	0.193946717	0.217255193	0.0641283	0.072416212	0.337265275	0.122761943	0.577650385	0.813985761	Bacteria.Firmicutes.Clostridia.Clostridiales.Lachnospiraceae.Lachnospiraceae_UCG_010	TOMM7
369961	ENSG00000196683	rs6461669	0.518283282	0.176531657	0.26209491	0.216015964	0.125974626	-0.296850671	-0.072546908	0.090473472	0.193946717	0.217255193	0.0641283	0.072416212	0.337265275	0.122761943	0.577650385	0.813985761	Bacteria.Firmicutes.Clostridia.Clostridiales.Lachnospiraceae.Lachnospiraceae_UCG_010	TOMM7
369962	ENSG00000196683	rs6461669	0.716655711	0.942221991	0.075489947	0.001379344	-0.082247947	0.015304774	0.146099863	-0.237999407	0.225635841	0.210351298	0.080880337	0.071198496	0.5051307	0.345962492	0.600747709	0.645967896	Bacteria.Firmicutes.Negativicutes.Selenomonadales.Veillonellaceae	TOMM7
369963	ENSG00000196683	rs6461669	0.716655711	0.942221991	0.075489947	0.001379344	-0.082247947	0.015304774	0.146099863	-0.237999407	0.225635841	0.210351298	0.080880337	0.071198496	0.5051307	0.345962492	0.600747709	0.645967896	Bacteria.Firmicutes.Negativicutes.Selenomonadales.Veillonellaceae	TOMM7
369964	ENSG00000196683	rs6461669	0.076469907	0.000957821	0.744668211	0.350863891	0.305212311	-0.57006683	0.034488058	-0.09457924	0.16954388	0.164741293	0.105446477	0.10065115	0.11285559	0.002082093	0.999739884	0.89281868	Bacteria.Actinobacteria.Coriobacteriia.Coriobacteriales.Coriobacteriaceae	TOMM7
369965	ENSG00000196683	rs6461669	0.076469907	0.000957821	0.744668211	0.350863891	0.305212311	-0.57006683	0.034488058	-0.09457924	0.16954388	0.164741293	0.105446477	0.10065115	0.11285559	0.002082093	0.999739884	0.89281868	Bacteria.Actinobacteria.Coriobacteriia.Coriobacteriales.Coriobacteriaceae	TOMM7
369966	ENSG00000196683	rs6461669	0.056515118	0.000898839	0.893317517	0.488880528	0.27914837	-0.532287618	-0.007518158	0.049989196	0.143767974	0.152928121	0.055841573	0.071818657	0.058700334	0.00095301	0.999296249	0.97562022	Bacteria.Bacteroidetes.Bacteroidia.Bacteroidales.Porphyromonadaceae	TOMM7
369967	ENSG00000196683	rs6461669	0.056515118	0.000898839	0.893317517	0.488880528	0.27914837	-0.532287618	-0.007518158	0.049989196	0.143767974	0.152928121	0.055841573	0.071818657	0.058700334	0.00095301	0.999296249	0.97562022	Bacteria.Bacteroidetes.Bacteroidia.Bacteroidales.Porphyromonadaceae	TOMM7
369968	ENSG00000196683	rs6461669	0.032301997	0.002623394	0.311031422	0.46214029	0.401414987	-0.587391887	-0.060883694	0.041088495	0.183496679	0.187706447	0.059630425	0.05554689	0.066416834	0.004440193	0.997282517	0.999171204	Bacteria.Proteobacteria.Gammaproteobacteria.Enterobacteriales.Enterobacteriaceae	TOMM7
369969	ENSG00000196683	rs6461669	0.032301997	0.002623394	0.311031422	0.46214029	0.401414987	-0.587391887	-0.060883694	0.041088495	0.183496679	0.187706447	0.059630425	0.05554689	0.066416834	0.004440193	0.997282517	0.999171204	Bacteria.Proteobacteria.Gammaproteobacteria.Enterobacteriales.Enterobacteriaceae	TOMM7
369970	ENSG00000196683	rs6461669	0.465110792	0.150597808	0.594013791	0.572346683	0.17704434	-0.3778093	-0.043953309	0.047836709	0.240945829	0.259737751	0.082052719	0.084297548	0.414809784	0.140501749	0.998896274	0.99087052	Bacteria.Proteobacteria.Deltaproteobacteria.Desulfovibrionales.Desulfovibrionaceae.Desulfovibrio	TOMM7
369971	ENSG00000196683	rs6461669	0.465110792	0.150597808	0.594013791	0.572346683	0.17704434	-0.3778093	-0.043953309	0.047836709	0.240945829	0.259737751	0.082052719	0.084297548	0.414809784	0.140501749	0.998896274	0.99087052	Bacteria.Proteobacteria.Deltaproteobacteria.Desulfovibrionales.Desulfovibrionaceae.Desulfovibrio	TOMM7
369972	ENSG00000196683	rs6461669	0.003099049	0.000225464	0.0229546	0.024737408	0.804942842	-0.992119625	-0.134210886	0.128993348	0.261977114	0.253954839	0.057615405	0.056112144	0.049058557	0.003470938	0.76017894	0.638908823	Bacteria.Firmicutes.Clostridia.Clostridiales.Ruminococcaceae.Faecalibacterium	TOMM7
369973	ENSG00000196683	rs6461669	0.003099049	0.000225464	0.0229546	0.024737408	0.804942842	-0.992119625	-0.134210886	0.128993348	0.261977114	0.253954839	0.057615405	0.056112144	0.049058557	0.003470938	0.76017894	0.638908823	Bacteria.Firmicutes.Clostridia.Clostridiales.Ruminococcaceae.Faecalibacterium	TOMM7
369974	ENSG00000196683	rs6461669	0.054920986	0.001093881	0.527660717	0.873444654	0.277805997	-0.49945478	0.056466155	0.015528239	0.142121504	0.146133039	0.088923788	0.097103632	0.050968403	0.001048535	0.999276643	0.988728768	Bacteria.Firmicutes.Clostridia.Clostridiales.Ruminococcaceae.Ruminiclostridium_5	TOMM7
369975	ENSG00000196683	rs6461669	0.054920986	0.001093881	0.527660717	0.873444654	0.277805997	-0.49945478	0.056466155	0.015528239	0.142121504	0.146133039	0.088923788	0.097103632	0.050968403	0.001048535	0.999276643	0.988728768	Bacteria.Firmicutes.Clostridia.Clostridiales.Ruminococcaceae.Ruminiclostridium_5	TOMM7
369976	ENSG00000196683	rs6461669	0.037521054	0.001086044	0.430353084	0.672221052	0.310232029	-0.5127597	-0.051774436	0.031241353	0.146092869	0.149924453	0.065245248	0.073504468	0.041185995	0.0013516	0.915215198	0.993295108	Bacteria.Proteobacteria.Gammaproteobacteria.Pasteurellales.Pasteurellaceae.Haemophilus	TOMM7
369977	ENSG00000196683	rs6461669	0.037521054	0.001086044	0.430353084	0.672221052	0.310232029	-0.5127597	-0.051774436	0.031241353	0.146092869	0.149924453	0.065245248	0.073504468	0.041185995	0.0013516	0.915215198	0.993295108	Bacteria.Proteobacteria.Gammaproteobacteria.Pasteurellales.Pasteurellaceae.Haemophilus	TOMM7
369978	ENSG00000196683	rs6461669	0.190356349	0.005419126	0.095421519	0.286922792	0.198330322	-0.448534274	-0.097725789	0.07427134	0.14987032	0.15588107	0.057755148	0.069172655	0.161640059	0.005323009	0.858670885	0.979585985	Bacteria.Firmicutes.Erysipelotrichia.Erysipelotrichales.Erysipelotrichaceae.Erysipelatoclostridium	TOMM7
369979	ENSG00000196683	rs6461669	0.190356349	0.005419126	0.095421519	0.286922792	0.198330322	-0.448534274	-0.097725789	0.07427134	0.14987032	0.15588107	0.057755148	0.069172655	0.161640059	0.005323009	0.858670885	0.979585985	Bacteria.Firmicutes.Erysipelotrichia.Erysipelotrichales.Erysipelotrichaceae.Erysipelatoclostridium	TOMM7
369980	ENSG00000196683	rs6461669	0.032141547	0.000971932	0.322161818	0.593456138	0.321093444	-0.518343052	-0.065234265	0.039366128	0.146638334	0.149996373	0.065389716	0.073378128	0.035380266	0.001258863	0.905635856	0.987424055	Bacteria.Proteobacteria.Gammaproteobacteria.Pasteurellales.Pasteurellaceae	TOMM7
369981	ENSG00000196683	rs6461669	0.032141547	0.000971932	0.322161818	0.593456138	0.321093444	-0.518343052	-0.065234265	0.039366128	0.146638334	0.149996373	0.065389716	0.073378128	0.035380266	0.001258863	0.905635856	0.987424055	Bacteria.Proteobacteria.Gammaproteobacteria.Pasteurellales.Pasteurellaceae	TOMM7
369982	ENSG00000196683	rs6461669	0.048193101	0.001198991	0.513164848	0.341600084	0.352536315	-0.589015769	0.052450594	-0.068243966	0.17507592	0.173841854	0.079769671	0.071234014	0.068137797	0.002259828	0.979221309	0.998719086	Bacteria.Firmicutes.Bacilli.Bacillales.Family_XI.Gemella	TOMM7
369983	ENSG00000196683	rs6461669	0.048193101	0.001198991	0.513164848	0.341600084	0.352536315	-0.589015769	0.052450594	-0.068243966	0.17507592	0.173841854	0.079769671	0.071234014	0.068137797	0.002259828	0.979221309	0.998719086	Bacteria.Firmicutes.Bacilli.Bacillales.Family_XI.Gemella	TOMM7
369984	ENSG00000196683	rs6461669	0.043912849	0.001596056	0.370862526	0.43459781	0.407690521	-0.594683851	-0.074316479	0.062960171	0.198399927	0.180479398	0.082473176	0.080079978	0.087937132	0.004590487	0.89749298	0.921718714	Bacteria.Firmicutes.Clostridia.Clostridiales.Lachnospiraceae.Blautia	TOMM7
369985	ENSG00000196683	rs6461669	0.043912849	0.001596056	0.370862526	0.43459781	0.407690521	-0.594683851	-0.074316479	0.062960171	0.198399927	0.180479398	0.082473176	0.080079978	0.087937132	0.004590487	0.89749298	0.921718714	Bacteria.Firmicutes.Clostridia.Clostridiales.Lachnospiraceae.Blautia	TOMM7
369986	ENSG00000196683	rs6461669	0.023679827	0.013297248	0.062431167	0.098091664	1.395562469	-1.425295533	-0.227398761	0.190944524	0.602381394	0.559951811	0.119947542	0.113772935	0.629813654	0.208714375	0.999135888	0.954809854	Bacteria.Firmicutes.Clostridia.Clostridiales.Ruminococcaceae	TOMM7
369987	ENSG00000196683	rs6461669	0.023679827	0.013297248	0.062431167	0.098091664	1.395562469	-1.425295533	-0.227398761	0.190944524	0.602381394	0.559951811	0.119947542	0.113772935	0.629813654	0.208714375	0.999135888	0.954809854	Bacteria.Firmicutes.Clostridia.Clostridiales.Ruminococcaceae	TOMM7
369988	ENSG00000196683	rs6461669	0.096020234	0.018527038	0.681374955	0.945597392	0.340664338	-0.494515961	0.03218909	0.005542443	0.201701309	0.204713327	0.078045722	0.080910809	0.173549834	0.022372573	0.996596763	0.999791394	Bacteria.Firmicutes.Clostridia.Clostridiales.Ruminococcaceae.Ruminococcaceae_UCG_005	TOMM7
369989	ENSG00000196683	rs6461669	0.096020234	0.018527038	0.681374955	0.945597392	0.340664338	-0.494515961	0.03218909	0.005542443	0.201701309	0.204713327	0.078045722	0.080910809	0.173549834	0.022372573	0.996596763	0.999791394	Bacteria.Firmicutes.Clostridia.Clostridiales.Ruminococcaceae.Ruminococcaceae_UCG_005	TOMM7
369990	ENSG00000196683	rs6461669	0.064822289	0.00120892	0.011741392	0.057772353	0.2564896	-0.496756344	0.202692464	-0.152957956	0.136551887	0.146727911	0.078169304	0.079187707	0.059227068	0.001391731	0.999670759	0.975906693	Bacteria.Firmicutes.Clostridia.Clostridiales.Ruminococcaceae.Flavonifractor	TOMM7
369991	ENSG00000196683	rs6461669	0.064822289	0.00120892	0.011741392	0.057772353	0.2564896	-0.496756344	0.202692464	-0.152957956	0.136551887	0.146727911	0.078169304	0.079187707	0.059227068	0.001391731	0.999670759	0.975906693	Bacteria.Firmicutes.Clostridia.Clostridiales.Ruminococcaceae.Flavonifractor	TOMM7
369992	ENSG00000196683	rs6461669	0.060161542	0.001006274	0.621329383	0.379179542	0.322137073	-0.56310682	0.052587668	-0.090148275	0.168398056	0.163475424	0.105951041	0.10181103	0.099256365	0.002056313	0.999005033	0.909856934	Bacteria.Actinobacteria.Coriobacteriia.Coriobacteriales	TOMM7
369993	ENSG00000196683	rs6461669	0.060161542	0.001006274	0.621329383	0.379179542	0.322137073	-0.56310682	0.052587668	-0.090148275	0.168398056	0.163475424	0.105951041	0.10181103	0.099256365	0.002056313	0.999005033	0.909856934	Bacteria.Actinobacteria.Coriobacteriia.Coriobacteriales	TOMM7
369994	ENSG00000196683	rs6461669	0.153123573	0.033716358	0.787497159	0.848002609	0.332267387	-0.53548526	0.02205934	-0.016837493	0.229864295	0.246837833	0.081496924	0.087497717	0.293738073	0.058852754	0.997594253	0.968948848	Bacteria.Firmicutes.Erysipelotrichia.Erysipelotrichales.Erysipelotrichaceae.Faecalitalea	TOMM7
369995	ENSG00000196683	rs6461669	0.153123573	0.033716358	0.787497159	0.848002609	0.332267387	-0.53548526	0.02205934	-0.016837493	0.229864295	0.246837833	0.081496924	0.087497717	0.293738073	0.058852754	0.997594253	0.968948848	Bacteria.Firmicutes.Erysipelotrichia.Erysipelotrichales.Erysipelotrichaceae.Faecalitalea	TOMM7
369996	ENSG00000196683	rs6461669	0.04138338	0.000420691	0.35204073	0.105533333	0.32632122	-0.5536426	0.064515221	-0.109042043	0.156813845	0.148915993	0.06882614	0.066430128	0.056025617	0.000567076	0.499785342	0.802262423	Bacteria.Firmicutes.Clostridia.Clostridiales.Peptostreptococcaceae.Intestinibacter	TOMM7
369997	ENSG00000196683	rs6461669	0.04138338	0.000420691	0.35204073	0.105533333	0.32632122	-0.5536426	0.064515221	-0.109042043	0.156813845	0.148915993	0.06882614	0.066430128	0.056025617	0.000567076	0.499785342	0.802262423	Bacteria.Firmicutes.Clostridia.Clostridiales.Peptostreptococcaceae.Intestinibacter	TOMM7
369998	ENSG00000196683	rs6461669	0.033002397	0.000632984	0.16032347	0.211379629	0.308427616	-0.532017123	-0.095069255	0.098268101	0.141578892	0.148141944	0.06693995	0.077853363	0.036289079	0.000801513	0.641490876	0.933241976	Bacteria.Firmicutes.Clostridia.Clostridiales.Lachnospiraceae.Dorea	TOMM7
369999	ENSG00000196683	rs6461669	0.033002397	0.000632984	0.16032347	0.211379629	0.308427616	-0.532017123	-0.095069255	0.098268101	0.141578892	0.148141944	0.06693995	0.077853363	0.036289079	0.000801513	0.641490876	0.933241976	Bacteria.Firmicutes.Clostridia.Clostridiales.Lachnospiraceae.Dorea	TOMM7
370000	ENSG00000196683	rs6461669	0.349583664	0.060613481	0.693148164	0.574723328	0.213112649	-0.410564408	-0.033023199	0.042622469	0.226188405	0.215011972	0.083319175	0.075577355	0.374089799	0.056804915	0.999985325	0.999758873	Bacteria.Firmicutes.Clostridia.Clostridiales.Ruminococcaceae.Ruminococcaceae_UCG_014	TOMM7
370001	ENSG00000196683	rs6461669	0.349583664	0.060613481	0.693148164	0.574723328	0.213112649	-0.410564408	-0.033023199	0.042622469	0.226188405	0.215011972	0.083319175	0.075577355	0.374089799	0.056804915	0.999985325	0.999758873	Bacteria.Firmicutes.Clostridia.Clostridiales.Ruminococcaceae.Ruminococcaceae_UCG_014	TOMM7
370002	ENSG00000196683	rs6461669	0.053509058	0.004690445	0.566960712	0.78651479	0.333252826	-0.525497479	-0.032052159	0.01447658	0.169461702	0.179436342	0.055697401	0.053230557	0.07649926	0.004765335	0.999492402	0.999741582	Bacteria.Proteobacteria.Gammaproteobacteria.Enterobacteriales.Enterobacteriaceae.Escherichia_Shigella	TOMM7
370003	ENSG00000196683	rs6461669	0.053509058	0.004690445	0.566960712	0.78651479	0.333252826	-0.525497479	-0.032052159	0.01447658	0.169461702	0.179436342	0.055697401	0.053230557	0.07649926	0.004765335	0.999492402	0.999741582	Bacteria.Proteobacteria.Gammaproteobacteria.Enterobacteriales.Enterobacteriaceae.Escherichia_Shigella	TOMM7
370004	ENSG00000196683	rs6461669	0.111571379	0.008919921	0.663227607	0.720740279	0.357582692	-0.557240997	-0.041638467	0.035199768	0.22167649	0.206673887	0.095182254	0.098042762	0.167969711	0.020524941	0.921508991	0.862626287	Bacteria.Firmicutes.Erysipelotrichia.Erysipelotrichales.Erysipelotrichaceae	TOMM7
370005	ENSG00000196683	rs6461669	0.111571379	0.008919921	0.663227607	0.720740279	0.357582692	-0.557240997	-0.041638467	0.035199768	0.22167649	0.206673887	0.095182254	0.098042762	0.167969711	0.020524941	0.921508991	0.862626287	Bacteria.Firmicutes.Erysipelotrichia.Erysipelotrichales.Erysipelotrichaceae	TOMM7
370006	ENSG00000196683	rs6461669	0.068055964	0.010910485	0.845409138	0.961804878	0.297587668	-0.497963289	0.014630707	-0.00382821	0.160379044	0.190003304	0.074738186	0.079632025	0.09471383	0.010606912	0.858714812	0.987281434	Bacteria.Firmicutes.Clostridia.Clostridiales.Lachnospiraceae.Eubacterium_eligens_group	TOMM7
370007	ENSG00000196683	rs6461669	0.068055964	0.010910485	0.845409138	0.961804878	0.297587668	-0.497963289	0.014630707	-0.00382821	0.160379044	0.190003304	0.074738186	0.079632025	0.09471383	0.010606912	0.858714812	0.987281434	Bacteria.Firmicutes.Clostridia.Clostridiales.Lachnospiraceae.Eubacterium_eligens_group	TOMM7
370008	ENSG00000196683	rs6461669	0.118668046	0.001210051	0.0365264	0.002249078	0.214454341	-0.472050942	0.115877423	-0.154689386	0.135620648	0.139443082	0.054272406	0.048626207	0.08661671	0.001204315	0.451797783	0.562331643	Bacteria.Firmicutes.Negativicutes.Selenomonadales.Veillonellaceae.Dialister	TOMM7
370009	ENSG00000196683	rs6461669	0.118668046	0.001210051	0.0365264	0.002249078	0.214454341	-0.472050942	0.115877423	-0.154689386	0.135620648	0.139443082	0.054272406	0.048626207	0.08661671	0.001204315	0.451797783	0.562331643	Bacteria.Firmicutes.Negativicutes.Selenomonadales.Veillonellaceae.Dialister	TOMM7
370010	ENSG00000196683	rs6461669	0.050735365	0.00063445	0.481293765	0.096002263	0.27765987	-0.517639562	-0.041867857	0.090773453	0.139487181	0.144167497	0.059110666	0.053742382	0.051314338	0.000640434	0.746701786	0.847381836	Bacteria.Firmicutes.Clostridia.Clostridiales.Lachnospiraceae.Lachnospiraceae_NK4A136_group	TOMM7
370011	ENSG00000196683	rs6461669	0.050735365	0.00063445	0.481293765	0.096002263	0.27765987	-0.517639562	-0.041867857	0.090773453	0.139487181	0.144167497	0.059110666	0.053742382	0.051314338	0.000640434	0.746701786	0.847381836	Bacteria.Firmicutes.Clostridia.Clostridiales.Lachnospiraceae.Lachnospiraceae_NK4A136_group	TOMM7
370012	ENSG00000196683	rs6461669	0.110202643	0.000115492	0.915304409	0.043207851	0.271290026	-0.68946776	-0.006598815	0.134237696	0.16752462	0.167995232	0.061807025	0.065100068	0.14409015	0.000525197	0.843080454	0.818511812	Bacteria.Proteobacteria.Betaproteobacteria	TOMM7
370013	ENSG00000196683	rs6461669	0.110202643	0.000115492	0.915304409	0.043207851	0.271290026	-0.68946776	-0.006598815	0.134237696	0.16752462	0.167995232	0.061807025	0.065100068	0.14409015	0.000525197	0.843080454	0.818511812	Bacteria.Proteobacteria.Betaproteobacteria	TOMM7
370014	ENSG00000196683	rs6461669	0.217132741	0.02204922	0.842995503	0.961626562	0.25632744	-0.506507642	-0.01535013	-0.003760938	0.205673197	0.215923594	0.077191896	0.077868859	0.239708789	0.030737016	0.770361295	0.998431627	Bacteria.Firmicutes.Clostridia.Clostridiales.Ruminococcaceae.Ruminococcus_1	TOMM7
370015	ENSG00000196683	rs6461669	0.217132741	0.02204922	0.842995503	0.961626562	0.25632744	-0.506507642	-0.01535013	-0.003760938	0.205673197	0.215923594	0.077191896	0.077868859	0.239708789	0.030737016	0.770361295	0.998431627	Bacteria.Firmicutes.Clostridia.Clostridiales.Ruminococcaceae.Ruminococcus_1	TOMM7
370016	ENSG00000196683	rs6461669	0.430089049	0.11225528	0.57321038	0.64435291	0.181126112	-0.40243197	-0.05134889	0.04602806	0.228120698	0.249965678	0.090691044	0.099244898	0.398485401	0.117352566	0.861377614	0.895507627	Bacteria.Firmicutes.Clostridia.Clostridiales.Ruminococcaceae.Ruminiclostridium_9	TOMM7
370017	ENSG00000196683	rs6461669	0.430089049	0.11225528	0.57321038	0.64435291	0.181126112	-0.40243197	-0.05134889	0.04602806	0.228120698	0.249965678	0.090691044	0.099244898	0.398485401	0.117352566	0.861377614	0.895507627	Bacteria.Firmicutes.Clostridia.Clostridiales.Ruminococcaceae.Ruminiclostridium_9	TOMM7
370018	ENSG00000196683	rs6461669	0.511761617	0.079393601	0.448709553	0.559455001	0.149215095	-0.393435232	0.066606615	-0.051933993	0.22617795	0.220763073	0.087389621	0.088522795	0.388323807	0.082114231	0.99759175	0.986746924	Bacteria.Firmicutes.Clostridia.Clostridiales.Lachnospiraceae.Lachnospiraceae_UCG_008	TOMM7
370019	ENSG00000196683	rs6461669	0.511761617	0.079393601	0.448709553	0.559455001	0.149215095	-0.393435232	0.066606615	-0.051933993	0.22617795	0.220763073	0.087389621	0.088522795	0.388323807	0.082114231	0.99759175	0.986746924	Bacteria.Firmicutes.Clostridia.Clostridiales.Lachnospiraceae.Lachnospiraceae_UCG_008	TOMM7
370020	ENSG00000196683	rs6461669	0.241545265	0.018035851	0.520514899	0.109240304	0.198820971	-0.401472925	0.050382935	-0.119888881	0.168219316	0.165465471	0.077984898	0.073828394	0.172254389	0.010140034	0.977260763	0.870239238	Bacteria.Firmicutes.Negativicutes.Selenomonadales.Veillonellaceae.Veillonella	TOMM7
370021	ENSG00000196683	rs6461669	0.241545265	0.018035851	0.520514899	0.109240304	0.198820971	-0.401472925	0.050382935	-0.119888881	0.168219316	0.165465471	0.077984898	0.073828394	0.172254389	0.010140034	0.977260763	0.870239238	Bacteria.Firmicutes.Negativicutes.Selenomonadales.Veillonellaceae.Veillonella	TOMM7
370022	ENSG00000196683	rs6461669	0.037659416	0.000743769	0.498507935	0.331724478	0.323583365	-0.551393595	0.061907011	-0.08687106	0.152494378	0.15573344	0.090952242	0.088829679	0.044155913	0.000932039	0.89797595	0.997132292	Bacteria.Firmicutes.Bacilli.Bacillales	TOMM7
370023	ENSG00000196683	rs6461669	0.037659416	0.000743769	0.498507935	0.331724478	0.323583365	-0.551393595	0.061907011	-0.08687106	0.152494378	0.15573344	0.090952242	0.088829679	0.044155913	0.000932039	0.89797595	0.997132292	Bacteria.Firmicutes.Bacilli.Bacillales	TOMM7
370024	ENSG00000196683	rs6461669	0.225395274	0.065438759	0.891927816	0.700270132	0.319941073	-0.614194276	0.01460731	-0.049756735	0.261403934	0.327760726	0.10709287	0.128683093	0.341311176	0.090136602	0.998891856	0.999590371	Bacteria.Firmicutes.Bacilli.Bacillales.Staphylococcaceae.Staphylococcus	TOMM7
370025	ENSG00000196683	rs6461669	0.225395274	0.065438759	0.891927816	0.700270132	0.319941073	-0.614194276	0.01460731	-0.049756735	0.261403934	0.327760726	0.10709287	0.128683093	0.341311176	0.090136602	0.998891856	0.999590371	Bacteria.Firmicutes.Bacilli.Bacillales.Staphylococcaceae.Staphylococcus	TOMM7
370026	ENSG00000196683	rs6461669	0.014729956	0.003301773	0.127227885	0.891114339	0.479418742	-0.555754643	0.10743096	-0.008747711	0.191322187	0.182165325	0.069539535	0.063651297	0.038650441	0.005332185	0.947613107	0.99789802	Bacteria.Verrucomicrobia	TOMM7
370027	ENSG00000196683	rs6461669	0.014729956	0.003301773	0.127227885	0.891114339	0.479418742	-0.555754643	0.10743096	-0.008747711	0.191322187	0.182165325	0.069539535	0.063651297	0.038650441	0.005332185	0.947613107	0.99789802	Bacteria.Verrucomicrobia	TOMM7
370028	ENSG00000196683	rs6461669	0.045212331	0.010232424	0.262001161	0.425020594	0.528574504	-0.662831136	-0.08553502	0.056408748	0.258850309	0.250599371	0.075594223	0.070265695	0.189927798	0.027083222	0.996566686	0.997858307	Bacteria.Proteobacteria.Gammaproteobacteria	TOMM7
370029	ENSG00000196683	rs6461669	0.045212331	0.010232424	0.262001161	0.425020594	0.528574504	-0.662831136	-0.08553502	0.056408748	0.258850309	0.250599371	0.075594223	0.070265695	0.189927798	0.027083222	0.996566686	0.997858307	Bacteria.Proteobacteria.Gammaproteobacteria	TOMM7
370030	ENSG00000196683	rs6461669	0.06096291	0.002131758	0.870493828	0.659918117	0.274898114	-0.482503835	0.009968401	-0.027303587	0.144164259	0.150823415	0.060903136	0.061765402	0.055430101	0.001914628	0.914766803	0.913223836	Bacteria.Fusobacteria.Fusobacteriia.Fusobacteriales.Fusobacteriaceae.Fusobacterium	TOMM7
370031	ENSG00000196683	rs6461669	0.06096291	0.002131758	0.870493828	0.659918117	0.274898114	-0.482503835	0.009968401	-0.027303587	0.144164259	0.150823415	0.060903136	0.061765402	0.055430101	0.001914628	0.914766803	0.913223836	Bacteria.Fusobacteria.Fusobacteriia.Fusobacteriales.Fusobacteriaceae.Fusobacterium	TOMM7
370032	ENSG00000196683	rs6461669	0.047769986	0.001079924	0.386564401	0.150652523	0.300192875	-0.499606669	0.066067164	-0.10655228	0.148790376	0.146001125	0.075788587	0.073262937	0.058148419	0.001127843	0.583295295	0.767074497	Bacteria.Firmicutes.Clostridia.Clostridiales.Peptostreptococcaceae	TOMM7
370033	ENSG00000196683	rs6461669	0.047769986	0.001079924	0.386564401	0.150652523	0.300192875	-0.499606669	0.066067164	-0.10655228	0.148790376	0.146001125	0.075788587	0.073262937	0.058148419	0.001127843	0.583295295	0.767074497	Bacteria.Firmicutes.Clostridia.Clostridiales.Peptostreptococcaceae	TOMM7
370034	ENSG00000196683	rs6461669	0.287415178	0.05125146	0.961817755	0.956519798	0.295166869	-0.510550697	0.004861898	-0.005172694	0.275187288	0.257072329	0.101168287	0.094509365	0.394856163	0.071635836	0.998832683	0.995738724	Bacteria.Firmicutes.Clostridia.Clostridiales.Ruminococcaceae.Eubacterium_coprostanoligenes_group	TOMM7
370035	ENSG00000196683	rs6461669	0.287415178	0.05125146	0.961817755	0.956519798	0.295166869	-0.510550697	0.004861898	-0.005172694	0.275187288	0.257072329	0.101168287	0.094509365	0.394856163	0.071635836	0.998832683	0.995738724	Bacteria.Firmicutes.Clostridia.Clostridiales.Ruminococcaceae.Eubacterium_coprostanoligenes_group	TOMM7
370036	ENSG00000196683	rs6461669	0.008178906	0.001906846	0.068271618	0.713185368	0.534015249	-0.595873761	0.12769052	-0.023337436	0.195731878	0.184123535	0.068871537	0.063212374	0.025929775	0.003656562	0.921068796	0.998439902	Bacteria.Verrucomicrobia.Verrucomicrobiae.Verrucomicrobiales.Verrucomicrobiaceae.Akkermansia	TOMM7
370037	ENSG00000196683	rs6461669	0.008178906	0.001906846	0.068271618	0.713185368	0.534015249	-0.595873761	0.12769052	-0.023337436	0.195731878	0.184123535	0.068871537	0.063212374	0.025929775	0.003656562	0.921068796	0.998439902	Bacteria.Verrucomicrobia.Verrucomicrobiae.Verrucomicrobiales.Verrucomicrobiaceae.Akkermansia	TOMM7
370038	ENSG00000196683	rs6461669	0.068436571	0.00424728	0.94815441	0.891232085	0.284759244	-0.488333809	0.004985706	0.011518304	0.153682715	0.164784716	0.076378572	0.083902374	0.071091941	0.003570236	0.998043854	0.98261409	Bacteria.Firmicutes.Clostridia.Clostridiales.Ruminococcaceaencultured	TOMM7
370039	ENSG00000196683	rs6461669	0.068436571	0.00424728	0.94815441	0.891232085	0.284759244	-0.488333809	0.004985706	0.011518304	0.153682715	0.164784716	0.076378572	0.083902374	0.071091941	0.003570236	0.998043854	0.98261409	Bacteria.Firmicutes.Clostridia.Clostridiales.Ruminococcaceaencultured	TOMM7
370040	ENSG00000196683	rs6461669	0.855500138	0.18411834	0.094186184	0.072115464	0.036804915	-0.260064112	-0.192696739	0.187145426	0.201306283	0.193722749	0.113447719	0.102368387	0.524483902	0.116085951	0.998820086	0.961415255	Bacteria.Firmicutes.Clostridia.Clostridiales.Family_XIII	TOMM7
370041	ENSG00000196683	rs6461669	0.855500138	0.18411834	0.094186184	0.072115464	0.036804915	-0.260064112	-0.192696739	0.187145426	0.201306283	0.193722749	0.113447719	0.102368387	0.524483902	0.116085951	0.998820086	0.961415255	Bacteria.Firmicutes.Clostridia.Clostridiales.Family_XIII	TOMM7
370042	ENSG00000196683	rs6461669	0.095967123	0.005806585	0.506090413	0.250530749	0.248062607	-0.4399881	-0.042582051	0.075212388	0.146849489	0.154233753	0.0636842	0.064871292	0.077080912	0.004355123	0.915122677	0.88697022	Bacteria.Firmicutes.Clostridia.Clostridiales.Ruminococcaceae.Ruminococcaceae_UCG_002	TOMM7
370043	ENSG00000196683	rs6461669	0.095967123	0.005806585	0.506090413	0.250530749	0.248062607	-0.4399881	-0.042582051	0.075212388	0.146849489	0.154233753	0.0636842	0.064871292	0.077080912	0.004355123	0.915122677	0.88697022	Bacteria.Firmicutes.Clostridia.Clostridiales.Ruminococcaceae.Ruminococcaceae_UCG_002	TOMM7
370044	ENSG00000196683	rs6461669	0.163161077	0.153064408	0.021419013	0.00307875	-0.455679627	0.517561106	0.257660005	-0.34793184	0.323063344	0.357999066	0.109293444	0.113155224	0.399610382	0.224433143	0.736640667	0.583203828	Bacteria.Firmicutes.Negativicutes.Selenomonadales	TOMM7
370045	ENSG00000196683	rs6461669	0.163161077	0.153064408	0.021419013	0.00307875	-0.455679627	0.517561106	0.257660005	-0.34793184	0.323063344	0.357999066	0.109293444	0.113155224	0.399610382	0.224433143	0.736640667	0.583203828	Bacteria.Firmicutes.Negativicutes.Selenomonadales	TOMM7
370046	ENSG00000196683	rs6461669	0.027068663	0.001999783	0.226332398	0.762122319	0.333384916	-0.493781655	0.065032496	0.019178895	0.14740559	0.153326896	0.053242626	0.063094865	0.035735407	0.002039758	0.886764336	0.899505858	Bacteria.Proteobacteria.Betaproteobacteria.Burkholderiales.Alcaligenaceae.Parasutterella	TOMM7
370047	ENSG00000196683	rs6461669	0.027068663	0.001999783	0.226332398	0.762122319	0.333384916	-0.493781655	0.065032496	0.019178895	0.14740559	0.153326896	0.053242626	0.063094865	0.035735407	0.002039758	0.886764336	0.899505858	Bacteria.Proteobacteria.Betaproteobacteria.Burkholderiales.Alcaligenaceae.Parasutterella	TOMM7
370048	ENSG00000196683	rs6461669	0.086376995	0.003975737	0.760066223	0.965361065	0.270571817	-0.504052405	0.023003898	0.00337809	0.155392444	0.168774937	0.075009122	0.077488422	0.071066263	0.003448417	0.997117901	0.95817688	Bacteria.Firmicutes.Clostridia.Clostridiales.Lachnospiraceae.Eubacterium_hallii_group	TOMM7
370049	ENSG00000196683	rs6461669	0.086376995	0.003975737	0.760066223	0.965361065	0.270571817	-0.504052405	0.023003898	0.00337809	0.155392444	0.168774937	0.075009122	0.077488422	0.071066263	0.003448417	0.997117901	0.95817688	Bacteria.Firmicutes.Clostridia.Clostridiales.Lachnospiraceae.Eubacterium_hallii_group	TOMM7
370050	ENSG00000196683	rs6461669	0.116334017	0.0004183	0.726158534	0.163837302	0.241105276	-0.558134337	0.019484085	0.08168418	0.151489193	0.150053566	0.055390799	0.058006135	0.110389654	0.000897664	0.805564092	0.888876424	Bacteria.Proteobacteria.Betaproteobacteria.Burkholderiales.Alcaligenaceae	TOMM7
370051	ENSG00000196683	rs6461669	0.116334017	0.0004183	0.726158534	0.163837302	0.241105276	-0.558134337	0.019484085	0.08168418	0.151489193	0.150053566	0.055390799	0.058006135	0.110389654	0.000897664	0.805564092	0.888876424	Bacteria.Proteobacteria.Betaproteobacteria.Burkholderiales.Alcaligenaceae	TOMM7
370052	ENSG00000196683	rs6461669	0.126651886	0.325683691	0.190600208	0.579040149	1.707139418	-1.186264284	-0.236845918	0.108341657	1.103318703	1.197843751	0.1790748	0.194303683	0.997454612	0.821374203	0.997650199	0.999159905	Bacteria.Firmicutes.Clostridia.Clostridiales	TOMM7
370053	ENSG00000196683	rs6461669	0.126651886	0.325683691	0.190600208	0.579040149	1.707139418	-1.186264284	-0.236845918	0.108341657	1.103318703	1.197843751	0.1790748	0.194303683	0.997454612	0.821374203	0.997650199	0.999159905	Bacteria.Firmicutes.Clostridia.Clostridiales	TOMM7
370054	ENSG00000196683	rs6461669	0.407792178	0.11972818	0.476571916	0.437520875	0.173236522	-0.363149895	-0.051780061	0.058578073	0.207921107	0.23032828	0.072321172	0.074984718	0.370747504	0.106380836	0.981446852	0.925873833	Bacteria.Proteobacteria.Gammaproteobacteria.Enterobacteriales.Enterobacteriaceae.Citrobacter	TOMM7
370055	ENSG00000196683	rs6461669	0.407792178	0.11972818	0.476571916	0.437520875	0.173236522	-0.363149895	-0.051780061	0.058578073	0.207921107	0.23032828	0.072321172	0.074984718	0.370747504	0.106380836	0.981446852	0.925873833	Bacteria.Proteobacteria.Gammaproteobacteria.Enterobacteriales.Enterobacteriaceae.Citrobacter	TOMM7
370056	ENSG00000196683	rs6461669	0.030116831	0.000433904	0.49227798	0.153094036	0.326416926	-0.641125772	0.053714837	-0.118000047	0.147224345	0.172888381	0.077780358	0.08162708	0.036538381	0.000539701	0.990263512	0.935449612	Bacteria.Proteobacteria.Gammaproteobacteria.Pseudomonadales	TOMM7
370057	ENSG00000196683	rs6461669	0.030116831	0.000433904	0.49227798	0.153094036	0.326416926	-0.641125772	0.053714837	-0.118000047	0.147224345	0.172888381	0.077780358	0.08162708	0.036538381	0.000539701	0.990263512	0.935449612	Bacteria.Proteobacteria.Gammaproteobacteria.Pseudomonadales	TOMM7
370058	ENSG00000196683	rs6461669	0.097499521	0.044759952	0.276251691	0.319269087	0.742885293	-0.921226699	-0.118849713	0.108296309	0.441845657	0.450156893	0.108241188	0.107902464	0.60056968	0.250845509	0.999330493	0.996754281	Bacteria.Proteobacteria	TOMM7
370059	ENSG00000196683	rs6461669	0.097499521	0.044759952	0.276251691	0.319269087	0.742885293	-0.921226699	-0.118849713	0.108296309	0.441845657	0.450156893	0.108241188	0.107902464	0.60056968	0.250845509	0.999330493	0.996754281	Bacteria.Proteobacteria	TOMM7
370060	ENSG00000196683	rs6461669	0.191828281	0.003601416	0.667334964	0.955222051	0.234161485	-0.497962704	-0.026111018	-0.002913108	0.177542169	0.164841184	0.060473889	0.051680743	0.197748207	0.005579646	0.991770327	0.99999132	Bacteria.Firmicutes.Clostridia.Clostridiales.Clostridiaceae_1	TOMM7
370061	ENSG00000196683	rs6461669	0.191828281	0.003601416	0.667334964	0.955222051	0.234161485	-0.497962704	-0.026111018	-0.002913108	0.177542169	0.164841184	0.060473889	0.051680743	0.197748207	0.005579646	0.991770327	0.99999132	Bacteria.Firmicutes.Clostridia.Clostridiales.Clostridiaceae_1	TOMM7
370062	ENSG00000196683	rs6461669	0.12132303	0.049459877	0.61472536	0.976762926	0.383596748	-0.504072479	0.05171492	-0.003047391	0.24436412	0.251783152	0.102248798	0.104220609	0.284582625	0.077990599	0.99032513	0.93149849	Bacteria.Firmicutes.Clostridia.Clostridiales.Ruminococcaceae.Ruminococcaceae_UCG_013	TOMM7
370063	ENSG00000196683	rs6461669	0.12132303	0.049459877	0.61472536	0.976762926	0.383596748	-0.504072479	0.05171492	-0.003047391	0.24436412	0.251783152	0.102248798	0.104220609	0.284582625	0.077990599	0.99032513	0.93149849	Bacteria.Firmicutes.Clostridia.Clostridiales.Ruminococcaceae.Ruminococcaceae_UCG_013	TOMM7
370064	ENSG00000196683	rs6461669	0.568727785	0.402741459	0.042638456	0.004336887	0.089254008	-0.153861043	-0.19294117	0.275457268	0.15580901	0.182680559	0.093305124	0.093181014	0.324666708	0.13252494	0.999672451	0.998587032	Bacteria.Firmicutes.Clostridia.Clostridiales.Ruminococcaceae.Butyricicoccus	TOMM7
370065	ENSG00000196683	rs6461669	0.568727785	0.402741459	0.042638456	0.004336887	0.089254008	-0.153861043	-0.19294117	0.275457268	0.15580901	0.182680559	0.093305124	0.093181014	0.324666708	0.13252494	0.999672451	0.998587032	Bacteria.Firmicutes.Clostridia.Clostridiales.Ruminococcaceae.Butyricicoccus	TOMM7
370066	ENSG00000196683	rs6461669	0.02752917	0.0013734	0.235944798	0.272121393	0.453568219	-0.645878589	0.092401594	-0.085558268	0.201167481	0.193135952	0.077242773	0.077247336	0.076724549	0.004286636	0.78096798	0.97362172	Bacteria.Firmicutes.Clostridia.Clostridiales.Ruminococcaceae.Ruminococcus_2	TOMM7
370067	ENSG00000196683	rs6461669	0.02752917	0.0013734	0.235944798	0.272121393	0.453568219	-0.645878589	0.092401594	-0.085558268	0.201167481	0.193135952	0.077242773	0.077247336	0.076724549	0.004286636	0.78096798	0.97362172	Bacteria.Firmicutes.Clostridia.Clostridiales.Ruminococcaceae.Ruminococcus_2	TOMM7
370068	ENSG00000196683	rs6461669	0.070778156	0.001039961	0.90885811	0.28534924	0.273022704	-0.504294793	0.008793576	-0.083237996	0.148622046	0.146851589	0.07651515	0.07726877	0.068330671	0.001195744	0.958613924	0.985873409	Bacteria.Actinobacteria.Actinobacteria.Bifidobacteriales.Bifidobacteriaceae	TOMM7
370069	ENSG00000196683	rs6461669	0.070778156	0.001039961	0.90885811	0.28534924	0.273022704	-0.504294793	0.008793576	-0.083237996	0.148622046	0.146851589	0.07651515	0.07726877	0.068330671	0.001195744	0.958613924	0.985873409	Bacteria.Actinobacteria.Actinobacteria.Bifidobacteriales.Bifidobacteriaceae	TOMM7
370070	ENSG00000196683	rs6461669	0.920638689	0.497099552	0.1711367	0.084803792	0.023259727	-0.163669145	-0.151686406	0.191939447	0.232557777	0.239669309	0.109611517	0.109667536	0.612885107	0.272301169	0.99792254	0.986607256	Bacteria.Firmicutes.Clostridia.Clostridiales.Family_XIII.Family_XIII_AD3011_group	TOMM7
370071	ENSG00000196683	rs6461669	0.920638689	0.497099552	0.1711367	0.084803792	0.023259727	-0.163669145	-0.151686406	0.191939447	0.232557777	0.239669309	0.109611517	0.109667536	0.612885107	0.272301169	0.99792254	0.986607256	Bacteria.Firmicutes.Clostridia.Clostridiales.Family_XIII.Family_XIII_AD3011_group	TOMM7
370072	ENSG00000196683	rs6461669	0.215666318	0.5416072	0.307540047	0.847663027	1.410609172	-0.755923101	-0.184963737	0.037830347	1.12820121	1.23190516	0.179843301	0.19614542	0.999435429	0.981350652	0.999968393	0.999515331	Bacteria.Firmicutes	TOMM7
370073	ENSG00000196683	rs6461669	0.215666318	0.5416072	0.307540047	0.847663027	1.410609172	-0.755923101	-0.184963737	0.037830347	1.12820121	1.23190516	0.179843301	0.19614542	0.999435429	0.981350652	0.999968393	0.999515331	Bacteria.Firmicutes	TOMM7
370074	ENSG00000196683	rs6461669	0.504019794	0.957796805	0.714513431	0.593780618	0.559019594	-0.048085735	-0.055681195	-0.089214378	0.831980989	0.905176619	0.15155426	0.16644136	0.954184916	0.807128511	0.999826541	0.999832315	Bacteria.Firmicutes.Clostridia.Clostridiales.Lachnospiraceae	TOMM7
370075	ENSG00000196683	rs6461669	0.504019794	0.957796805	0.714513431	0.593780618	0.559019594	-0.048085735	-0.055681195	-0.089214378	0.831980989	0.905176619	0.15155426	0.16644136	0.954184916	0.807128511	0.999826541	0.999832315	Bacteria.Firmicutes.Clostridia.Clostridiales.Lachnospiraceae	TOMM7
370076	ENSG00000196683	rs6461669	0.208002934	0.067544802	0.540816915	0.194815638	0.21787918	-0.344671229	0.05640523	-0.120878277	0.171325945	0.185399791	0.091741969	0.092275363	0.222537453	0.043724516	0.976314705	0.967025883	Bacteria.Firmicutes.Bacilli.Lactobacillales.Streptococcaceae.Streptococcus	TOMM7
370077	ENSG00000196683	rs6461669	0.208002934	0.067544802	0.540816915	0.194815638	0.21787918	-0.344671229	0.05640523	-0.120878277	0.171325945	0.185399791	0.091741969	0.092275363	0.222537453	0.043724516	0.976314705	0.967025883	Bacteria.Firmicutes.Bacilli.Lactobacillales.Streptococcaceae.Streptococcus	TOMM7
370078	ENSG00000196683	rs6461669	0.363643171	0.024902862	0.397716184	0.561625045	0.175035331	-0.432748194	-0.058807832	0.038701719	0.191323347	0.188470041	0.069078272	0.066335181	0.321220033	0.029779817	0.999858829	0.948635322	Bacteria.Proteobacteria.Betaproteobacteria.Neisseriales.Neisseriaceae.Eikenella	TOMM7
370079	ENSG00000196683	rs6461669	0.363643171	0.024902862	0.397716184	0.561625045	0.175035331	-0.432748194	-0.058807832	0.038701719	0.191323347	0.188470041	0.069078272	0.066335181	0.321220033	0.029779817	0.999858829	0.948635322	Bacteria.Proteobacteria.Betaproteobacteria.Neisseriales.Neisseriaceae.Eikenella	TOMM7
370080	ENSG00000196683	rs6461669	0.892048547	0.503362412	0.266548109	0.139878738	0.034507764	-0.175254679	-0.095154816	0.128441519	0.253276931	0.260426103	0.084908187	0.085941619	0.534507612	0.307026671	0.999878354	0.935158928	Bacteria.Bacteroidetes.Bacteroidia.Bacteroidales.Porphyromonadaceae.Barnesiella	TOMM7
370081	ENSG00000196683	rs6461669	0.892048547	0.503362412	0.266548109	0.139878738	0.034507764	-0.175254679	-0.095154816	0.128441519	0.253276931	0.260426103	0.084908187	0.085941619	0.534507612	0.307026671	0.999878354	0.935158928	Bacteria.Bacteroidetes.Bacteroidia.Bacteroidales.Porphyromonadaceae.Barnesiella	TOMM7
370082	ENSG00000196683	rs6461669	0.050508292	0.025377341	0.331545562	0.508999514	0.465053968	-0.667037373	0.080255286	-0.072186329	0.23339127	0.291492898	0.082034162	0.108704224	0.158741995	0.048031501	0.961249848	0.997513341	Bacteria.Firmicutes.Clostridia.Clostridiales.Lachnospiraceae.Eubacterium_xylanophilum_group	TOMM7
370083	ENSG00000196683	rs6461669	0.050508292	0.025377341	0.331545562	0.508999514	0.465053968	-0.667037373	0.080255286	-0.072186329	0.23339127	0.291492898	0.082034162	0.108704224	0.158741995	0.048031501	0.961249848	0.997513341	Bacteria.Firmicutes.Clostridia.Clostridiales.Lachnospiraceae.Eubacterium_xylanophilum_group	TOMM7
370084	ENSG00000196683	rs6461669	0.143457279	0.009822712	0.897631633	0.45639551	0.276859832	-0.447874903	0.008834101	-0.046290013	0.186950295	0.168354771	0.068397748	0.061779859	0.161053077	0.011089457	0.751622691	0.940799143	Bacteria.Firmicutes.Clostridia.Clostridiales.Lachnospiraceae.Lachnoclostridium	TOMM7
370085	ENSG00000196683	rs6461669	0.143457279	0.009822712	0.897631633	0.45639551	0.276859832	-0.447874903	0.008834101	-0.046290013	0.186950295	0.168354771	0.068397748	0.061779859	0.161053077	0.011089457	0.751622691	0.940799143	Bacteria.Firmicutes.Clostridia.Clostridiales.Lachnospiraceae.Lachnoclostridium	TOMM7
370086	ENSG00000196683	rs6461669	0.033180406	0.000573412	0.392245287	0.187541598	0.339743788	-0.608667074	0.07637305	-0.102215092	0.156117926	0.168042338	0.08867301	0.076743289	0.055824582	0.001208088	0.945687051	0.834455386	Bacteria.Firmicutes.Bacilli.Lactobacillales.Carnobacteriaceae.Granulicatella	TOMM7
370087	ENSG00000196683	rs6461669	0.033180406	0.000573412	0.392245287	0.187541598	0.339743788	-0.608667074	0.07637305	-0.102215092	0.156117926	0.168042338	0.08867301	0.076743289	0.055824582	0.001208088	0.945687051	0.834455386	Bacteria.Firmicutes.Bacilli.Lactobacillales.Carnobacteriaceae.Granulicatella	TOMM7
370088	ENSG00000196683	rs6461669	0.070837502	0.001034884	0.894086201	0.294782888	0.274106263	-0.50541053	0.010072931	-0.080961952	0.149244112	0.147109264	0.075363628	0.076653382	0.071028922	0.001094836	0.911908089	0.976482596	Bacteria.Actinobacteria.Actinobacteria.Bifidobacteriales.Bifidobacteriaceae.Bifidobacterium	TOMM7
370089	ENSG00000196683	rs6461669	0.070837502	0.001034884	0.894086201	0.294782888	0.274106263	-0.50541053	0.010072931	-0.080961952	0.149244112	0.147109264	0.075363628	0.076653382	0.071028922	0.001094836	0.911908089	0.976482596	Bacteria.Actinobacteria.Actinobacteria.Bifidobacteriales.Bifidobacteriaceae.Bifidobacterium	TOMM7
370090	ENSG00000196683	rs6461669	0.513936852	0.302315523	0.178488339	0.099361943	0.116063271	-0.228999014	-0.100452779	0.13255192	0.176840213	0.220247624	0.073855418	0.079284646	0.284682306	0.129473683	0.815005118	0.848551307	Bacteria.Firmicutes.Clostridia.Clostridiales.Ruminococcaceae.Ruminococcaceae_UCG_003	TOMM7
370091	ENSG00000196683	rs6461669	0.513936852	0.302315523	0.178488339	0.099361943	0.116063271	-0.228999014	-0.100452779	0.13255192	0.176840213	0.220247624	0.073855418	0.079284646	0.284682306	0.129473683	0.815005118	0.848551307	Bacteria.Firmicutes.Clostridia.Clostridiales.Ruminococcaceae.Ruminococcaceae_UCG_003	TOMM7
370092	ENSG00000196683	rs6461669	0.051158501	0.001251877	0.905658819	0.441179179	0.282938944	-0.494159677	-0.007958278	0.057867268	0.142406687	0.146449807	0.066888002	0.074672241	0.047134499	0.001337124	0.999160666	0.997201293	Bacteria.Firmicutes.Clostridia.Clostridiales.Lachnospiraceae.Coprococcus_1	TOMM7
370093	ENSG00000196683	rs6461669	0.051158501	0.001251877	0.905658819	0.441179179	0.282938944	-0.494159677	-0.007958278	0.057867268	0.142406687	0.146449807	0.066888002	0.074672241	0.047134499	0.001337124	0.999160666	0.997201293	Bacteria.Firmicutes.Clostridia.Clostridiales.Lachnospiraceae.Coprococcus_1	TOMM7
370094	ENSG00000196683	rs6461669	0.05936803	0.001982843	0.935124835	0.960324352	0.286293664	-0.496968288	0.005142088	0.00316714	0.149183615	0.154180831	0.062927469	0.063420514	0.05622788	0.002009262	0.99935717	0.972449394	Bacteria.Firmicutes.Erysipelotrichia.Erysipelotrichales.Erysipelotrichaceae.Erysipelotrichaceae_UCG_003	TOMM7
370095	ENSG00000196683	rs6461669	0.05936803	0.001982843	0.935124835	0.960324352	0.286293664	-0.496968288	0.005142088	0.00316714	0.149183615	0.154180831	0.062927469	0.063420514	0.05622788	0.002009262	0.99935717	0.972449394	Bacteria.Firmicutes.Erysipelotrichia.Erysipelotrichales.Erysipelotrichaceae.Erysipelotrichaceae_UCG_003	TOMM7
370096	ENSG00000196683	rs6461669	0.029952497	0.000521919	0.45875587	0.131777465	0.34907689	-0.686941039	0.053761443	-0.120448221	0.157281696	0.188134505	0.072130561	0.078913245	0.055181365	0.00114634	0.909281244	0.837408374	Bacteria.Proteobacteria.Gammaproteobacteria.Pseudomonadales.Pseudomonadaceae.Pseudomonas	TOMM7
370097	ENSG00000196683	rs6461669	0.029952497	0.000521919	0.45875587	0.131777465	0.34907689	-0.686941039	0.053761443	-0.120448221	0.157281696	0.188134505	0.072130561	0.078913245	0.055181365	0.00114634	0.909281244	0.837408374	Bacteria.Proteobacteria.Gammaproteobacteria.Pseudomonadales.Pseudomonadaceae.Pseudomonas	TOMM7
370098	ENSG00000196683	rs6461669	0.083426318	0.001444107	0.617352233	0.962669523	0.260927505	-0.506822334	0.038105207	0.003243938	0.148408695	0.152299855	0.07590428	0.069042513	0.075708109	0.001908218	0.92078388	0.964500043	Bacteria.Firmicutes.Clostridia.Clostridiales.Lachnospiraceae.Fusicatenibacter	TOMM7
370099	ENSG00000196683	rs6461669	0.083426318	0.001444107	0.617352233	0.962669523	0.260927505	-0.506822334	0.038105207	0.003243938	0.148408695	0.152299855	0.07590428	0.069042513	0.075708109	0.001908218	0.92078388	0.964500043	Bacteria.Firmicutes.Clostridia.Clostridiales.Lachnospiraceae.Fusicatenibacter	TOMM7
370100	ENSG00000196683	rs6461669	0.226618825	0.033765099	0.82592597	0.555046322	0.245671414	-0.426526398	-0.01811607	0.04473604	0.201258659	0.196667836	0.082040566	0.075403396	0.225092336	0.029952045	0.621407516	0.955305534	Bacteria.Firmicutes.Clostridia.Clostridiales.Christensenellaceae	TOMM7
370101	ENSG00000196683	rs6461669	0.226618825	0.033765099	0.82592597	0.555046322	0.245671414	-0.426526398	-0.01811607	0.04473604	0.201258659	0.196667836	0.082040566	0.075403396	0.225092336	0.029952045	0.621407516	0.955305534	Bacteria.Firmicutes.Clostridia.Clostridiales.Christensenellaceae	TOMM7
370102	ENSG00000196683	rs6461669	0.070360428	0.027104412	0.652362534	0.173958562	0.261860386	-0.378803686	-0.027395254	0.095777821	0.142328841	0.167527981	0.060532112	0.069673991	0.063501384	0.011479895	0.585719122	0.865749844	Bacteria.Firmicutes.Clostridia.Clostridiales.Lachnospiraceae.Lachnospira	TOMM7
370103	ENSG00000196683	rs6461669	0.070360428	0.027104412	0.652362534	0.173958562	0.261860386	-0.378803686	-0.027395254	0.095777821	0.142328841	0.167527981	0.060532112	0.069673991	0.063501384	0.011479895	0.585719122	0.865749844	Bacteria.Firmicutes.Clostridia.Clostridiales.Lachnospiraceae.Lachnospira	TOMM7
370104	ENSG00000196683	rs6461669	0.068479572	0.007173814	0.965696347	0.400558724	0.277177833	-0.439050923	-0.004526822	-0.083527572	0.149614949	0.158140293	0.104854206	0.098711753	0.060494723	0.005216472	0.838410166	0.9138367	Bacteria.Actinobacteria.Actinobacteria	TOMM7
370105	ENSG00000196683	rs6461669	0.068479572	0.007173814	0.965696347	0.400558724	0.277177833	-0.439050923	-0.004526822	-0.083527572	0.149614949	0.158140293	0.104854206	0.098711753	0.060494723	0.005216472	0.838410166	0.9138367	Bacteria.Actinobacteria.Actinobacteria	TOMM7
370106	ENSG00000196683	rs6461669	0.091005931	0.001542976	0.627247548	0.745192858	0.259136535	-0.499670782	-0.03251592	-0.01868007	0.151050597	0.151134956	0.066641756	0.057235844	0.067863935	0.001732689	0.968802863	0.997181136	Bacteria.Bacteroidetes.Bacteroidia.Bacteroidales.Prevotellaceae	TOMM7
370107	ENSG00000196683	rs6461669	0.091005931	0.001542976	0.627247548	0.745192858	0.259136535	-0.499670782	-0.03251592	-0.01868007	0.151050597	0.151134956	0.066641756	0.057235844	0.067863935	0.001732689	0.968802863	0.997181136	Bacteria.Bacteroidetes.Bacteroidia.Bacteroidales.Prevotellaceae	TOMM7
370108	ENSG00000196683	rs6461669	0.161595613	0.000185073	0.72643599	0.077886293	0.223684534	-0.61862074	0.020818564	0.11302985	0.157986852	0.156002481	0.059247154	0.063096222	0.157907659	0.000593679	0.771567703	0.919733129	Bacteria.Proteobacteria.Betaproteobacteria.Burkholderiales	TOMM7
370109	ENSG00000196683	rs6461669	0.161595613	0.000185073	0.72643599	0.077886293	0.223684534	-0.61862074	0.020818564	0.11302985	0.157986852	0.156002481	0.059247154	0.063096222	0.157907659	0.000593679	0.771567703	0.919733129	Bacteria.Proteobacteria.Betaproteobacteria.Burkholderiales	TOMM7
370110	ENSG00000196683	rs6461669	0.257862579	0.08039335	0.445351622	0.163066469	0.198922657	-0.331423924	0.07077708	-0.130407901	0.174268964	0.186599968	0.092174596	0.092434234	0.261430004	0.049988806	0.988415778	0.951383867	Bacteria.Firmicutes.Bacilli.Lactobacillales.Streptococcaceae	TOMM7
370111	ENSG00000196683	rs6461669	0.257862579	0.08039335	0.445351622	0.163066469	0.198922657	-0.331423924	0.07077708	-0.130407901	0.174268964	0.186599968	0.092174596	0.092434234	0.261430004	0.049988806	0.988415778	0.951383867	Bacteria.Firmicutes.Bacilli.Lactobacillales.Streptococcaceae	TOMM7
370112	ENSG00000196683	rs6461669	0.922069504	0.702298561	0.701975362	0.239241199	0.054559065	0.247132001	0.03765861	-0.131831624	0.555547103	0.64372476	0.097980591	0.110989664	0.965092558	0.671384157	0.997187614	0.921529413	Bacteria.Bacteroidetes.Bacteroidia.Bacteroidales	TOMM7
370113	ENSG00000196683	rs6461669	0.922069504	0.702298561	0.701975362	0.239241199	0.054559065	0.247132001	0.03765861	-0.131831624	0.555547103	0.64372476	0.097980591	0.110989664	0.965092558	0.671384157	0.997187614	0.921529413	Bacteria.Bacteroidetes.Bacteroidia.Bacteroidales	TOMM7
370114	ENSG00000196683	rs6461669	0.016802463	0.000959612	0.161572099	0.319355787	0.454862501	-0.621753597	-0.093938886	0.063705376	0.185331313	0.179709026	0.066344614	0.063485156	0.050265702	0.002472047	0.358127512	0.927273021	Bacteria.Firmicutes.Clostridia.Clostridiales.Lachnospiraceae.Anaerostipes	TOMM7
370115	ENSG00000196683	rs6461669	0.016802463	0.000959612	0.161572099	0.319355787	0.454862501	-0.621753597	-0.093938886	0.063705376	0.185331313	0.179709026	0.066344614	0.063485156	0.050265702	0.002472047	0.358127512	0.927273021	Bacteria.Firmicutes.Clostridia.Clostridiales.Lachnospiraceae.Anaerostipes	TOMM7
370116	ENSG00000196683	rs6461669	0.580964202	0.010171495	0.10517216	0.712981725	0.098250793	-0.438912405	0.108496366	-0.023646069	0.177105684	0.16580089	0.066027766	0.06400075	0.400161466	0.01359342	0.800498479	0.997216401	Bacteria.Firmicutes.Clostridia.Clostridiales.Ruminococcaceae.Subdoligranulum	TOMM7
370117	ENSG00000196683	rs6461669	0.580964202	0.010171495	0.10517216	0.712981725	0.098250793	-0.438912405	0.108496366	-0.023646069	0.177105684	0.16580089	0.066027766	0.06400075	0.400161466	0.01359342	0.800498479	0.997216401	Bacteria.Firmicutes.Clostridia.Clostridiales.Ruminococcaceae.Subdoligranulum	TOMM7
370118	ENSG00000196683	rs6461669	0.085303429	0.004184536	0.411510206	0.374798165	0.254487593	-0.458055153	-0.042802137	0.04558357	0.145643879	0.154296319	0.051783439	0.05100745	0.069702349	0.003309175	0.730398807	0.993577312	Bacteria.Proteobacteria.Betaproteobacteria.Burkholderiales.Alcaligenaceae.Sutterella	TOMM7
370119	ENSG00000196683	rs6461669	0.085303429	0.004184536	0.411510206	0.374798165	0.254487593	-0.458055153	-0.042802137	0.04558357	0.145643879	0.154296319	0.051783439	0.05100745	0.069702349	0.003309175	0.730398807	0.993577312	Bacteria.Proteobacteria.Betaproteobacteria.Burkholderiales.Alcaligenaceae.Sutterella	TOMM7
370120	ENSG00000196683	rs6461669	0.049767635	0.001752666	0.776827212	0.941430688	0.286239355	-0.505345985	0.01822786	-0.005556508	0.143174906	0.154815075	0.064038987	0.075335885	0.048994468	0.00150842	0.998525812	0.998516628	Bacteria.Proteobacteria.Deltaproteobacteria.Desulfovibrionales.Desulfovibrionaceae	TOMM7
370121	ENSG00000196683	rs6461669	0.049767635	0.001752666	0.776827212	0.941430688	0.286239355	-0.505345985	0.01822786	-0.005556508	0.143174906	0.154815075	0.064038987	0.075335885	0.048994468	0.00150842	0.998525812	0.998516628	Bacteria.Proteobacteria.Deltaproteobacteria.Desulfovibrionales.Desulfovibrionaceae	TOMM7
370122	ENSG00000196683	rs6461669	0.055704671	0.000987382	0.752579156	0.810933435	0.278088758	-0.508877058	0.01972511	0.015226523	0.142737493	0.147472324	0.062307485	0.063391802	0.048527816	0.00102571	0.997722357	0.896743659	Bacteria.Bacteroidetes.Bacteroidia.Bacteroidales.Rikenellaceae.Alistipes	TOMM7
370123	ENSG00000196683	rs6461669	0.055704671	0.000987382	0.752579156	0.810933435	0.278088758	-0.508877058	0.01972511	0.015226523	0.142737493	0.147472324	0.062307485	0.063391802	0.048527816	0.00102571	0.997722357	0.896743659	Bacteria.Bacteroidetes.Bacteroidia.Bacteroidales.Rikenellaceae.Alistipes	TOMM7
370124	ENSG00000196683	rs6461669	0.02105568	0.012417309	0.166672677	0.301956688	0.526265633	-0.758961999	0.112894347	-0.111144414	0.222577809	0.295126457	0.080716914	0.106816969	0.100090952	0.026811553	0.981084248	0.998600531	Bacteria.Firmicutes.Clostridia.Clostridiales.Ruminococcaceae.Ruminiclostridium_6	TOMM7
370125	ENSG00000196683	rs6461669	0.02105568	0.012417309	0.166672677	0.301956688	0.526265633	-0.758961999	0.112894347	-0.111144414	0.222577809	0.295126457	0.080716914	0.106816969	0.100090952	0.026811553	0.981084248	0.998600531	Bacteria.Firmicutes.Clostridia.Clostridiales.Ruminococcaceae.Ruminiclostridium_6	TOMM7
370126	ENSG00000196683	rs6461669	0.105288786	0.024805307	0.481451474	0.461932271	0.451771116	-0.698283887	0.071641223	-0.087167611	0.275028942	0.303902475	0.101182389	0.117785558	0.329774264	0.081291991	0.817136484	0.919745892	Bacteria.Firmicutes.Clostridia.Clostridiales.Ruminococcaceae.Anaerotruncus	TOMM7
370127	ENSG00000196683	rs6461669	0.105288786	0.024805307	0.481451474	0.461932271	0.451771116	-0.698283887	0.071641223	-0.087167611	0.275028942	0.303902475	0.101182389	0.117785558	0.329774264	0.081291991	0.817136484	0.919745892	Bacteria.Firmicutes.Clostridia.Clostridiales.Ruminococcaceae.Anaerotruncus	TOMM7
370128	ENSG00000196683	rs6461669	0.111280724	0.016418171	0.991346317	0.536425587	0.278897295	-0.43496078	-0.001239982	-0.063187107	0.172753821	0.176567763	0.113887327	0.10166401	0.112678415	0.013033645	0.903415633	0.952156213	Bacteria.Actinobacteria	TOMM7
370129	ENSG00000196683	rs6461669	0.111280724	0.016418171	0.991346317	0.536425587	0.278897295	-0.43496078	-0.001239982	-0.063187107	0.172753821	0.176567763	0.113887327	0.10166401	0.112678415	0.013033645	0.903415633	0.952156213	Bacteria.Actinobacteria	TOMM7
370130	ENSG00000196683	rs6461669	0.062887478	0.001093522	0.646402147	0.151538538	0.297218284	-0.511281285	-0.025417771	0.080887128	0.157055763	0.149588677	0.055147007	0.055738794	0.073990743	0.001664572	0.767513571	0.786017649	Bacteria.Firmicutes.Clostridia.Clostridiales.Lachnospiraceae.Roseburia	TOMM7
370131	ENSG00000196683	rs6461669	0.062887478	0.001093522	0.646402147	0.151538538	0.297218284	-0.511281285	-0.025417771	0.080887128	0.157055763	0.149588677	0.055147007	0.055738794	0.073990743	0.001664572	0.767513571	0.786017649	Bacteria.Firmicutes.Clostridia.Clostridiales.Lachnospiraceae.Roseburia	TOMM7
370132	ENSG00000196683	rs6461669	0.039935448	0.001215762	0.260396487	0.135532032	0.522171253	-0.741456897	0.091105632	-0.100550444	0.249069532	0.219123739	0.080244297	0.066527798	0.104962198	0.004087489	0.789642765	0.827244225	Bacteria.Bacteroidetes.Bacteroidia.Bacteroidales.Prevotellaceae.Prevotella_9	TOMM7
370133	ENSG00000196683	rs6461669	0.039935448	0.001215762	0.260396487	0.135532032	0.522171253	-0.741456897	0.091105632	-0.100550444	0.249069532	0.219123739	0.080244297	0.066527798	0.104962198	0.004087489	0.789642765	0.827244225	Bacteria.Bacteroidetes.Bacteroidia.Bacteroidales.Prevotellaceae.Prevotella_9	TOMM7
370134	ENSG00000196683	rs6461669	0.919705408	0.703469525	0.704423132	0.240081374	0.056234757	0.246249991	0.037340389	-0.131650682	0.555694616	0.644089986	0.097998406	0.111037788	0.965605487	0.669204306	0.997675757	0.924386311	Bacteria.Bacteroidetes	TOMM7
370135	ENSG00000196683	rs6461669	0.919705408	0.703469525	0.704423132	0.240081374	0.056234757	0.246249991	0.037340389	-0.131650682	0.555694616	0.644089986	0.097998406	0.111037788	0.965605487	0.669204306	0.997675757	0.924386311	Bacteria.Bacteroidetes	TOMM7
370136	ENSG00000196683	rs6461669	0.256383763	0.007894786	0.766007654	0.668275728	0.234449598	-0.566520183	-0.024537204	-0.035174498	0.204749063	0.206660786	0.082105334	0.081711305	0.275372363	0.015134508	0.835238337	0.996502544	Bacteria.Firmicutes.Clostridia.Clostridiales.Family_XI	TOMM7
370137	ENSG00000196683	rs6461669	0.256383763	0.007894786	0.766007654	0.668275728	0.234449598	-0.566520183	-0.024537204	-0.035174498	0.204749063	0.206660786	0.082105334	0.081711305	0.275372363	0.015134508	0.835238337	0.996502544	Bacteria.Firmicutes.Clostridia.Clostridiales.Family_XI	TOMM7
370138	ENSG00000196683	rs6461669	0.060536975	0.002208048	0.838009525	0.667179743	0.275346683	-0.482473005	0.012624717	-0.026737902	0.144154618	0.151370499	0.061505624	0.061894999	0.053960417	0.001980838	0.90427485	0.91277011	Bacteria.Fusobacteria.Fusobacteriia.Fusobacteriales	TOMM7
370139	ENSG00000196683	rs6461669	0.060536975	0.002208048	0.838009525	0.667179743	0.275346683	-0.482473005	0.012624717	-0.026737902	0.144154618	0.151370499	0.061505624	0.061894999	0.053960417	0.001980838	0.90427485	0.91277011	Bacteria.Fusobacteria.Fusobacteriia.Fusobacteriales	TOMM7
370140	ENSG00000196683	rs6461669	0.189438207	0.025252109	0.856842272	0.970364071	0.318756597	-0.500127248	0.018020587	0.003540483	0.24036624	0.218359475	0.099499016	0.094931759	0.27189414	0.03348004	0.872851256	0.994954174	Bacteria.Firmicutes.Clostridia.Clostridiales.Lachnospiraceae.Lachnospiraceae_ND3007_group	TOMM7
370141	ENSG00000196683	rs6461669	0.189438207	0.025252109	0.856842272	0.970364071	0.318756597	-0.500127248	0.018020587	0.003540483	0.24036624	0.218359475	0.099499016	0.094931759	0.27189414	0.03348004	0.872851256	0.994954174	Bacteria.Firmicutes.Clostridia.Clostridiales.Lachnospiraceae.Lachnospiraceae_ND3007_group	TOMM7
370142	ENSG00000196683	rs6461669	0.345616141	0.1059703	0.415488658	0.173074917	0.177786326	-0.319448192	0.073991307	-0.124997337	0.187137593	0.194861772	0.090286926	0.090740546	0.31710671	0.068748713	0.971567865	0.950973549	Bacteria.Firmicutes.Bacilli.Lactobacillales	TOMM7
370143	ENSG00000196683	rs6461669	0.345616141	0.1059703	0.415488658	0.173074917	0.177786326	-0.319448192	0.073991307	-0.124997337	0.187137593	0.194861772	0.090286926	0.090740546	0.31710671	0.068748713	0.971567865	0.950973549	Bacteria.Firmicutes.Bacilli.Lactobacillales	TOMM7
370144	ENSG00000196683	rs6461669	0.065327242	0.006283889	0.615654551	0.375549934	0.343335464	-0.661219291	0.0326258	-0.07844276	0.183140817	0.234114353	0.064676632	0.087915614	0.131516562	0.012430771	0.853833428	0.965052679	Bacteria.Firmicutes.Erysipelotrichia.Erysipelotrichales.Erysipelotrichaceae.Clostridium_innocuum_group	TOMM7
370145	ENSG00000196683	rs6461669	0.065327242	0.006283889	0.615654551	0.375549934	0.343335464	-0.661219291	0.0326258	-0.07844276	0.183140817	0.234114353	0.064676632	0.087915614	0.131516562	0.012430771	0.853833428	0.965052679	Bacteria.Firmicutes.Erysipelotrichia.Erysipelotrichales.Erysipelotrichaceae.Clostridium_innocuum_group	TOMM7
370146	ENSG00000196683	rs6461669	0.170074815	0.001294795	0.632907464	0.333679551	0.229123553	-0.642693791	-0.023107916	-0.055946819	0.16515243	0.191088648	0.048151238	0.057441716	0.204283614	0.003778688	0.876320582	0.998607976	Bacteria.Firmicutes.Clostridia.Clostridiales.Lachnospiraceae.Tyzzerella_4	TOMM7
370147	ENSG00000196683	rs6461669	0.170074815	0.001294795	0.632907464	0.333679551	0.229123553	-0.642693791	-0.023107916	-0.055946819	0.16515243	0.191088648	0.048151238	0.057441716	0.204283614	0.003778688	0.876320582	0.998607976	Bacteria.Firmicutes.Clostridia.Clostridiales.Lachnospiraceae.Tyzzerella_4	TOMM7
370148	ENSG00000196683	rs6461669	0.174737606	0.132813043	0.661431468	0.979427449	0.366398137	-0.487970556	-0.035914571	-0.00234975	0.267027265	0.320572371	0.081632969	0.09077243	0.298978911	0.116242588	0.9994853	0.999502343	Bacteria.Firmicutes.Clostridia.Clostridiales.Lachnospiraceae.Ruminococcus_gnavus_group	TOMM7
370149	ENSG00000196683	rs6461669	0.174737606	0.132813043	0.661431468	0.979427449	0.366398137	-0.487970556	-0.035914571	-0.00234975	0.267027265	0.320572371	0.081632969	0.09077243	0.298978911	0.116242588	0.9994853	0.999502343	Bacteria.Firmicutes.Clostridia.Clostridiales.Lachnospiraceae.Ruminococcus_gnavus_group	TOMM7
370150	ENSG00000196683	rs6461669	0.049590305	0.001357745	0.76382032	0.948094292	0.294529675	-0.509857331	0.018255602	-0.004765041	0.147203777	0.152291788	0.060502882	0.072913424	0.053120428	0.001433021	0.995339941	0.956135677	Bacteria.Proteobacteria.Deltaproteobacteria.Desulfovibrionales.Desulfovibrionaceae.Bilophila	TOMM7
370151	ENSG00000196683	rs6461669	0.049590305	0.001357745	0.76382032	0.948094292	0.294529675	-0.509857331	0.018255602	-0.004765041	0.147203777	0.152291788	0.060502882	0.072913424	0.053120428	0.001433021	0.995339941	0.956135677	Bacteria.Proteobacteria.Deltaproteobacteria.Desulfovibrionales.Desulfovibrionaceae.Bilophila	TOMM7
370152	ENSG00000196683	rs6461669	0.017054573	0.000446011	0.091999091	0.09992195	0.354543198	-0.595409111	-0.113680077	0.111590167	0.144803022	0.16092748	0.066471908	0.066859372	0.027150959	0.000737001	0.999694213	0.838395668	Bacteria.Firmicutes.Clostridia.Clostridiales.Lachnospiraceaencultured	TOMM7
370153	ENSG00000196683	rs6461669	0.017054573	0.000446011	0.091999091	0.09992195	0.354543198	-0.595409111	-0.113680077	0.111590167	0.144803022	0.16092748	0.066471908	0.066859372	0.027150959	0.000737001	0.999694213	0.838395668	Bacteria.Firmicutes.Clostridia.Clostridiales.Lachnospiraceaencultured	TOMM7
370154	ENSG00000196683	rs6461669	0.280646508	0.017882603	0.484232936	0.058599793	0.199270591	-0.400710461	-0.045978606	0.111543737	0.183166017	0.164921251	0.06535338	0.057943001	0.176035643	0.014959416	0.715270352	0.954503369	Bacteria.Firmicutes.Negativicutes.Selenomonadales.Acidaminococcaceae.Phascolarctobacterium	TOMM7
370155	ENSG00000196683	rs6461669	0.280646508	0.017882603	0.484232936	0.058599793	0.199270591	-0.400710461	-0.045978606	0.111543737	0.183166017	0.164921251	0.06535338	0.057943001	0.176035643	0.014959416	0.715270352	0.954503369	Bacteria.Firmicutes.Negativicutes.Selenomonadales.Acidaminococcaceae.Phascolarctobacterium	TOMM7
370156	ENSG00000196683	rs6461669	0.495887392	0.865474134	0.991002561	0.387000643	0.260002844	-0.084072251	0.000778274	-0.076348468	0.379661612	0.494305005	0.068750195	0.087663698	0.872820138	0.712521838	0.999973618	0.989705988	Bacteria.Bacteroidetes.Bacteroidia.Bacteroidales.Bacteroidaceae.Bacteroides	TOMM7
370157	ENSG00000196683	rs6461669	0.495887392	0.865474134	0.991002561	0.387000643	0.260002844	-0.084072251	0.000778274	-0.076348468	0.379661612	0.494305005	0.068750195	0.087663698	0.872820138	0.712521838	0.999973618	0.989705988	Bacteria.Bacteroidetes.Bacteroidia.Bacteroidales.Bacteroidaceae.Bacteroides	TOMM7
370158	ENSG00000196683	rs6461669	0.055913359	0.000989556	0.74522061	0.816034514	0.27787579	-0.508750355	0.020249692	0.014779148	0.142753165	0.147465671	0.06205218	0.0632686	0.048387149	0.001005559	0.996960949	0.915403477	Bacteria.Bacteroidetes.Bacteroidia.Bacteroidales.Rikenellaceae	TOMM7
370159	ENSG00000196683	rs6461669	0.055913359	0.000989556	0.74522061	0.816034514	0.27787579	-0.508750355	0.020249692	0.014779148	0.142753165	0.147465671	0.06205218	0.0632686	0.048387149	0.001005559	0.996960949	0.915403477	Bacteria.Bacteroidetes.Bacteroidia.Bacteroidales.Rikenellaceae	TOMM7
370160	ENSG00000196683	rs6461669	0.204933645	0.004222098	0.756806302	0.900840398	0.241473959	-0.501879259	-0.020124618	-0.006690543	0.188583651	0.16923669	0.064712268	0.053486931	0.218313723	0.007585121	0.99714486	0.996602117	Bacteria.Firmicutes.Clostridia.Clostridiales.Clostridiaceae_1.Clostridium_sensu_stricto_1	TOMM7
370161	ENSG00000196683	rs6461669	0.204933645	0.004222098	0.756806302	0.900840398	0.241473959	-0.501879259	-0.020124618	-0.006690543	0.188583651	0.16923669	0.064712268	0.053486931	0.218313723	0.007585121	0.99714486	0.996602117	Bacteria.Firmicutes.Clostridia.Clostridiales.Clostridiaceae_1.Clostridium_sensu_stricto_1	TOMM7
370162	ENSG00000196683	rs6461669	0.030926844	0.00286084	0.257501131	0.231217277	0.459725078	-0.708661533	0.097198571	-0.111722655	0.208400258	0.228609125	0.085086873	0.092444198	0.14792533	0.012532549	0.948905015	0.966332496	Bacteria.Firmicutes.Clostridia.Clostridiales.Ruminococcaceae.Ruminococcaceae_NK4A214_group	TOMM7
370163	ENSG00000196683	rs6461669	0.030926844	0.00286084	0.257501131	0.231217277	0.459725078	-0.708661533	0.097198571	-0.111722655	0.208400258	0.228609125	0.085086873	0.092444198	0.14792533	0.012532549	0.948905015	0.966332496	Bacteria.Firmicutes.Clostridia.Clostridiales.Ruminococcaceae.Ruminococcaceae_NK4A214_group	TOMM7
370164	ENSG00000196683	rs6461669	0.223375016	0.006821933	0.466201183	0.093173681	0.211883892	-0.444640911	-0.046797392	0.100327455	0.172355449	0.159105616	0.063844715	0.058880562	0.16357018	0.005906361	0.89722094	0.889313815	Bacteria.Firmicutes.Negativicutes.Selenomonadales.Acidaminococcaceae	TOMM7
370165	ENSG00000196683	rs6461669	0.223375016	0.006821933	0.466201183	0.093173681	0.211883892	-0.444640911	-0.046797392	0.100327455	0.172355449	0.159105616	0.063844715	0.058880562	0.16357018	0.005906361	0.89722094	0.889313815	Bacteria.Firmicutes.Negativicutes.Selenomonadales.Acidaminococcaceae	TOMM7
370166	ENSG00000196683	rs6461669	0.096372086	0.016302676	0.840005784	0.649523056	0.294749667	-0.451144503	0.012319273	0.027716505	0.174704704	0.182931496	0.060777089	0.060709805	0.084991342	0.011236874	0.955858825	0.969939639	Bacteria.Firmicutes.Clostridia.Clostridiales.Lachnospiraceae.Tyzzerella	TOMM7
370167	ENSG00000196683	rs6461669	0.096372086	0.016302676	0.840005784	0.649523056	0.294749667	-0.451144503	0.012319273	0.027716505	0.174704704	0.182931496	0.060777089	0.060709805	0.084991342	0.011236874	0.955858825	0.969939639	Bacteria.Firmicutes.Clostridia.Clostridiales.Lachnospiraceae.Tyzzerella	TOMM7
370168	ENSG00000196683	rs6461669	0.060287979	0.001628388	0.968146249	0.493489293	0.278559849	-0.489929215	0.002280924	0.044711372	0.145691714	0.148985676	0.056898636	0.064925373	0.050789006	0.001727386	0.998277807	0.999325446	Bacteria.Bacteroidetes.Bacteroidia.Bacteroidales.Porphyromonadaceae.Parabacteroides	TOMM7
370169	ENSG00000196683	rs6461669	0.060287979	0.001628388	0.968146249	0.493489293	0.278559849	-0.489929215	0.002280924	0.044711372	0.145691714	0.148985676	0.056898636	0.064925373	0.050789006	0.001727386	0.998277807	0.999325446	Bacteria.Bacteroidetes.Bacteroidia.Bacteroidales.Porphyromonadaceae.Parabacteroides	TOMM7
370170	ENSG00000196683	rs6461669	0.225677224	0.034024044	0.831965337	0.559518005	0.246599165	-0.426960209	-0.017507777	0.044297991	0.201604705	0.197163916	0.082182102	0.075519184	0.225423636	0.030723701	0.621577273	0.949459168	Bacteria.Firmicutes.Clostridia.Clostridiales.Christensenellaceae.Christensenellaceae_R_7_group	TOMM7
370171	ENSG00000196683	rs6461669	0.225677224	0.034024044	0.831965337	0.559518005	0.246599165	-0.426960209	-0.017507777	0.044297991	0.201604705	0.197163916	0.082182102	0.075519184	0.225423636	0.030723701	0.621577273	0.949459168	Bacteria.Firmicutes.Clostridia.Clostridiales.Christensenellaceae.Christensenellaceae_R_7_group	TOMM7
370172	ENSG00000196683	rs6461669	0.12816392	0.218696288	0.473693893	0.9512528	0.475155069	-0.481143415	-0.056560023	-0.006310084	0.308335897	0.387391514	0.078482089	0.102820212	0.482173058	0.28008745	0.998803525	0.997226571	Bacteria.Firmicutes.Clostridia.Clostridiales.Lachnospiraceae.Eubacterium_rectale_group	TOMM7
370173	ENSG00000196683	rs6461669	0.12816392	0.218696288	0.473693893	0.9512528	0.475155069	-0.481143415	-0.056560023	-0.006310084	0.308335897	0.387391514	0.078482089	0.102820212	0.482173058	0.28008745	0.998803525	0.997226571	Bacteria.Firmicutes.Clostridia.Clostridiales.Lachnospiraceae.Eubacterium_rectale_group	TOMM7
370174	ENSG00000196683	rs6461669	0.111698119	0.008982635	0.661650378	0.721603685	0.35824048	-0.557382366	-0.041809344	0.035064064	0.22216444	0.206925924	0.095097313	0.097981201	0.169117538	0.020880898	0.932734514	0.86416948	Bacteria.Firmicutes.Erysipelotrichia.Erysipelotrichales	TOMM7
370175	ENSG00000196683	rs6461669	0.111698119	0.008982635	0.661650378	0.721603685	0.35824048	-0.557382366	-0.041809344	0.035064064	0.22216444	0.206925924	0.095097313	0.097981201	0.169117538	0.020880898	0.932734514	0.86416948	Bacteria.Firmicutes.Erysipelotrichia.Erysipelotrichales	TOMM7
370176	ENSG00000196683	rs6461669	0.508982551	0.196392659	0.343276375	0.164280278	0.136686755	-0.278579003	0.08876641	-0.131547002	0.205826104	0.213421563	0.09298023	0.093514739	0.42672821	0.135016269	0.95319546	0.933837527	Bacteria.Firmicutes.Bacilli	TOMM7
370177	ENSG00000196683	rs6461669	0.508982551	0.196392659	0.343276375	0.164280278	0.136686755	-0.278579003	0.08876641	-0.131547002	0.205826104	0.213421563	0.09298023	0.093514739	0.42672821	0.135016269	0.95319546	0.933837527	Bacteria.Firmicutes.Bacilli	TOMM7
370178	ENSG00000196683	rs6461669	0.305446959	0.117470262	0.932803031	0.594962164	0.250464509	-0.402185132	-0.007355796	0.051070494	0.242470716	0.253498372	0.086900736	0.095585322	0.257918079	0.082701374	0.850470085	0.934985559	Bacteria.Bacteroidetes.Bacteroidia.Bacteroidales.Porphyromonadaceae.Odoribacter	TOMM7
370179	ENSG00000196683	rs6461669	0.305446959	0.117470262	0.932803031	0.594962164	0.250464509	-0.402185132	-0.007355796	0.051070494	0.242470716	0.253498372	0.086900736	0.095585322	0.257918079	0.082701374	0.850470085	0.934985559	Bacteria.Bacteroidetes.Bacteroidia.Bacteroidales.Porphyromonadaceae.Odoribacter	TOMM7
370180	ENSG00000196683	rs6461669	0.159552488	0.051727072	0.844119882	0.694478243	0.322943202	-0.607949071	0.018859644	-0.042518765	0.226964294	0.306757572	0.095533632	0.107769528	0.278723839	0.073884724	0.997947728	0.9977362	Bacteria.Actinobacteria.Actinobacteria.Micrococcales	TOMM7
370181	ENSG00000196683	rs6461669	0.159552488	0.051727072	0.844119882	0.694478243	0.322943202	-0.607949071	0.018859644	-0.042518765	0.226964294	0.306757572	0.095533632	0.107769528	0.278723839	0.073884724	0.997947728	0.9977362	Bacteria.Actinobacteria.Actinobacteria.Micrococcales	TOMM7
370182	ENSG00000196683	rs6461669	0.049813091	0.00240707	0.775380203	0.936983236	0.28630969	-0.505042155	0.018406029	-0.006536401	0.143239437	0.159905613	0.06423672	0.082354927	0.049191113	0.002029577	0.997604342	0.996621608	Bacteria.Proteobacteria.Deltaproteobacteria	TOMM7
370183	ENSG00000196683	rs6461669	0.049813091	0.00240707	0.775380203	0.936983236	0.28630969	-0.505042155	0.018406029	-0.006536401	0.143239437	0.159905613	0.06423672	0.082354927	0.049191113	0.002029577	0.997604342	0.996621608	Bacteria.Proteobacteria.Deltaproteobacteria	TOMM7
370184	ENSG00000196683	rs6461669	0.035307561	0.000605165	0.427352361	0.204984413	0.333652141	-0.604648806	0.074820249	-0.101259624	0.155210132	0.16771075	0.093673306	0.079089592	0.059632177	0.001215191	0.991744893	0.856262504	Bacteria.Firmicutes.Bacilli.Lactobacillales.Carnobacteriaceae	TOMM7
370185	ENSG00000196683	rs6461669	0.035307561	0.000605165	0.427352361	0.204984413	0.333652141	-0.604648806	0.074820249	-0.101259624	0.155210132	0.16771075	0.093673306	0.079089592	0.059632177	0.001215191	0.991744893	0.856262504	Bacteria.Firmicutes.Bacilli.Lactobacillales.Carnobacteriaceae	TOMM7
370186	ENSG00000196700	rs4606988	0.031456527	0.012766304	0.202525784	0.117078007	-0.412008877	0.896281697	-0.087643846	0.190474677	0.187378373	0.349967961	0.068079039	0.119925826	0.10519398	0.031053556	0.999878354	0.935158928	Bacteria.Bacteroidetes.Bacteroidia.Bacteroidales.Porphyromonadaceae.Barnesiella	ZNF512B
370187	ENSG00000196700	rs4606988	0.073874284	0.024472997	0.403533029	0.812902838	-0.22397376	0.490814783	0.058859874	0.030963586	0.123286216	0.213095868	0.0700032	0.13029267	0.064118213	0.013714137	0.999670759	0.996530704	Bacteria.Firmicutes.Clostridia.Clostridiales.Ruminococcaceae.Flavonifractor	ZNF512B
370188	ENSG00000196700	rs4606988	0.211278741	0.057725094	0.568203768	0.698982837	-0.183792123	0.42044734	-0.026172653	0.028414287	0.145577611	0.217627089	0.045627079	0.073155626	0.175292879	0.030339234	0.999492402	0.999741582	Bacteria.Proteobacteria.Gammaproteobacteria.Enterobacteriales.Enterobacteriaceae.Escherichia_Shigella	ZNF512B
370189	ENSG00000196700	rs4606988	0.088808136	0.386606944	0.77599513	0.569467954	-0.243934766	0.291656875	-0.024820885	-0.135748806	0.141198278	0.334602741	0.086868961	0.2374297	0.120877701	0.139237672	0.999005033	0.925431572	Bacteria.Actinobacteria.Coriobacteriia.Coriobacteriales	ZNF512B
370190	ENSG00000196700	rs4606988	0.491122865	0.151915639	0.134021966	0.72449658	-0.103472693	0.394433974	0.095210796	-0.038615252	0.149430395	0.272056375	0.062747219	0.109087564	0.276197036	0.075034792	0.979221309	0.998719086	Bacteria.Firmicutes.Bacilli.Bacillales.Family_XI.Gemella	ZNF512B
370191	ENSG00000196700	rs4606988	0.121476444	0.318959824	0.933310489	0.373954324	-0.229222516	0.275567166	-0.004535908	-0.082626829	0.1460838	0.274388242	0.053995565	0.092294218	0.133179543	0.143408797	0.997974355	0.998439902	Bacteria.Verrucomicrobia.Verrucomicrobiae.Verrucomicrobiales.Verrucomicrobiaceae.Akkermansia	ZNF512B
370192	ENSG00000196700	rs4606988	0.033601078	0.0182725	0.22011589	0.725387149	-0.285755303	0.52369405	-0.06946045	0.035934772	0.131633549	0.216299709	0.056100445	0.101858741	0.0393946	0.010465603	0.890867366	0.96508845	Bacteria.Firmicutes.Clostridia.Clostridiales.Ruminococcaceae.Ruminococcaceae_UCG_002	ZNF512B
370193	ENSG00000196700	rs4606988	0.972466827	0.255057922	0.63504812	0.447651052	-0.016584344	1.331887615	-0.042989016	-0.16560254	0.478656073	1.159889369	0.090146707	0.216766505	0.958782493	0.664457788	0.999826541	0.999832315	Bacteria.Firmicutes.Clostridia.Clostridiales.Lachnospiraceae	ZNF512B
370194	ENSG00000196700	rs4606988	0.706877003	0.458673592	0.405708405	0.535631947	-0.080695114	0.275027704	0.076562603	-0.092036567	0.213643332	0.368930845	0.09148224	0.147792121	0.544474952	0.29142821	0.998891856	0.999590371	Bacteria.Firmicutes.Bacilli.Bacillales.Staphylococcaceae.Staphylococcus	ZNF512B
370195	ENSG00000196700	rs4606988	0.768343559	0.498786247	0.409290693	0.625321457	-0.067401768	0.283651987	-0.041791597	0.042582861	0.227880668	0.417005592	0.050320405	0.086787434	0.643068525	0.391072118	0.951822955	0.914567031	Bacteria.Firmicutes.Clostridia.Clostridiales.Ruminococcaceae.Faecalibacterium	ZNF512B
370196	ENSG00000196700	rs4606988	0.072478579	0.017442301	0.991038891	0.318936293	-0.232301783	0.546581713	-0.000596252	0.099940311	0.127234848	0.224047881	0.052884538	0.099507873	0.059264113	0.010775401	0.971255788	0.970717386	Bacteria.Bacteroidetes.Bacteroidia.Bacteroidales.Prevotellaceae	ZNF512B
370197	ENSG00000196700	rs4606988	0.075843412	0.035067032	0.743932013	0.688700435	-0.224701406	0.451100174	-0.026524449	0.05647366	0.124547931	0.209559861	0.080856129	0.140337556	0.062171596	0.014846824	0.999276643	0.988728768	Bacteria.Firmicutes.Clostridia.Clostridiales.Ruminococcaceae.Ruminiclostridium_5	ZNF512B
370198	ENSG00000196700	rs4606988	0.024877237	0.003284395	0.098379057	0.011501792	-0.279614909	0.653629328	0.090032101	-0.266875595	0.121755164	0.214119363	0.053691834	0.102611818	0.031555171	0.003180985	0.914489909	0.896880817	Bacteria.Proteobacteria.Gammaproteobacteria.Pasteurellales.Pasteurellaceae.Haemophilus	ZNF512B
370199	ENSG00000196700	rs4606988	0.214386131	0.06510552	0.71156113	0.91282553	-0.192671243	0.454675474	-0.017207167	-0.008871936	0.153663289	0.242326154	0.046332845	0.080725713	0.205819757	0.043880988	0.997282517	0.999171204	Bacteria.Proteobacteria.Gammaproteobacteria.Enterobacteriales.Enterobacteriaceae	ZNF512B
370200	ENSG00000196700	rs4606988	0.132797877	0.056033212	0.756393306	0.559762681	-0.263296395	0.578859162	-0.029083177	0.100601213	0.17296574	0.297526754	0.093355368	0.171612069	0.203440251	0.052222966	0.998820086	0.961415255	Bacteria.Firmicutes.Clostridia.Clostridiales.Family_XIII	ZNF512B
370201	ENSG00000196700	rs4606988	0.03534984	0.008726553	0.235248886	0.12055943	-0.353238575	0.696643235	-0.076729762	0.145714828	0.164360664	0.257600133	0.064045688	0.09263124	0.082664233	0.016614114	0.601624632	0.955893766	Bacteria.Firmicutes.Clostridia.Clostridiales.Ruminococcaceae.Ruminococcus_1	ZNF512B
370202	ENSG00000196700	rs4606988	0.229522209	0.043752393	0.905993397	0.322305953	-0.255609423	0.702918131	-0.010278598	0.152291707	0.210726123	0.341802105	0.086698843	0.152700436	0.29756431	0.06379816	0.905748751	0.843530736	Bacteria.Firmicutes.Clostridia.Clostridiales.Ruminococcaceae.Ruminiclostridium_9	ZNF512B
370203	ENSG00000196700	rs4606988	0.161389128	0.015273017	0.963791501	0.184436167	-0.240375671	0.811792541	-0.002574357	0.136695117	0.169690811	0.325795638	0.056490501	0.101899507	0.215229187	0.023597505	0.889354397	0.879069454	Bacteria.Bacteroidetes.Bacteroidia.Bacteroidales.Prevotellaceae.Prevotella_9	ZNF512B
370204	ENSG00000196700	rs4606988	0.412697622	0.171848786	0.544470098	0.442915832	-0.150228532	0.346254131	0.03781518	-0.063406218	0.182216077	0.250632244	0.062066502	0.082133056	0.373087947	0.134173504	0.994527911	0.925873833	Bacteria.Proteobacteria.Gammaproteobacteria.Enterobacteriales.Enterobacteriaceae.Citrobacter	ZNF512B
370205	ENSG00000196700	rs4606988	0.772339854	0.263238474	0.450681351	0.41614266	0.159244262	1.644046898	-0.069007556	-0.194955106	0.548126591	1.456786035	0.090936212	0.238227051	0.997454612	0.812487091	0.997650199	0.999159905	Bacteria.Firmicutes.Clostridia.Clostridiales	ZNF512B
370206	ENSG00000196700	rs4606988	0.316889596	0.102967605	0.660986675	0.243859915	-0.401593463	1.480196756	0.03141075	-0.184980098	0.398155232	0.894967966	0.071295839	0.157287836	0.919593891	0.409173635	0.997675757	0.924386311	Bacteria.Bacteroidetes	ZNF512B
370207	ENSG00000196700	rs4606988	0.118285536	0.048665689	0.797066068	0.475926471	-0.260132453	0.621982206	-0.01668951	0.078567233	0.164333394	0.309558107	0.064637172	0.109573675	0.191415546	0.04222481	0.996596763	0.999791394	Bacteria.Firmicutes.Clostridia.Clostridiales.Ruminococcaceae.Ruminococcaceae_UCG_005	ZNF512B
370208	ENSG00000196700	rs4606988	0.02567357	0.000276058	0.203138082	0.003621188	-0.437095115	1.315654484	-0.087515022	0.333827651	0.191408919	0.3420911	0.068072365	0.110576708	0.113944577	0.002587259	0.998896274	0.867762764	Bacteria.Proteobacteria.Deltaproteobacteria.Desulfovibrionales.Desulfovibrionaceae.Desulfovibrio	ZNF512B
370209	ENSG00000196700	rs4606988	0.00897556	0.001545308	0.054371422	0.008790976	-0.400049795	0.743312585	-0.12986544	0.245406782	0.148500721	0.224862743	0.06628219	0.090836439	0.027484111	0.002607362	0.657058109	0.733059002	Bacteria.Firmicutes.Clostridia.Clostridiales.Lachnospiraceae.Eubacterium_eligens_group	ZNF512B
370210	ENSG00000196700	rs4606988	0.671250444	0.104148849	0.29287271	0.674491972	-0.081672388	0.582621559	0.076247338	0.053726147	0.191554981	0.353501427	0.071902159	0.127344073	0.518735565	0.102154134	0.981084248	0.998600531	Bacteria.Firmicutes.Clostridia.Clostridiales.Ruminococcaceae.Ruminiclostridium_6	ZNF512B
370211	ENSG00000196700	rs4606988	0.06779122	0.087174728	0.551982138	0.853929767	-0.25152743	0.424950582	-0.031670676	-0.016769649	0.135422058	0.2446864	0.052969576	0.090725034	0.081572931	0.039112854	0.899948514	0.990319722	Bacteria.Firmicutes.Negativicutes.Selenomonadales.Acidaminococcaceae	ZNF512B
370212	ENSG00000196700	rs4606988	0.024354005	0.002836984	0.106240255	0.010598146	-0.281743023	0.669764318	0.088056633	-0.27001061	0.122217669	0.215862603	0.05375646	0.1025965	0.029657461	0.002849351	0.893190239	0.885765573	Bacteria.Proteobacteria.Gammaproteobacteria.Pasteurellales.Pasteurellaceae	ZNF512B
370213	ENSG00000196700	rs4606988	0.068489852	0.01789032	0.995550847	0.210628054	-0.241231526	0.518536327	0.000295925	-0.127945929	0.130216831	0.213430113	0.052865506	0.101196968	0.061421793	0.010485504	0.99935717	0.949725174	Bacteria.Firmicutes.Erysipelotrichia.Erysipelotrichales.Erysipelotrichaceae.Erysipelotrichaceae_UCG_003	ZNF512B
370214	ENSG00000196700	rs4606988	0.172236322	0.246367713	0.998145925	0.892251575	-0.225567566	0.413043114	0.000140699	-0.015463851	0.163424359	0.353099745	0.060316095	0.113715373	0.222630693	0.137196247	0.999858829	0.957708045	Bacteria.Proteobacteria.Betaproteobacteria.Neisseriales.Neisseriaceae.Eikenella	ZNF512B
370215	ENSG00000196700	rs4606988	0.07712847	0.046877504	0.483753825	0.401320245	-0.317867991	0.662834178	-0.046009612	0.093796578	0.176978313	0.327170829	0.065325539	0.111027885	0.184907291	0.047387986	0.999985325	0.999758873	Bacteria.Firmicutes.Clostridia.Clostridiales.Ruminococcaceae.Ruminococcaceae_UCG_014	ZNF512B
370216	ENSG00000196700	rs4606988	0.257739772	0.074428054	0.598896604	0.647095849	-0.178184009	0.598591724	0.024939507	0.044369253	0.15605991	0.330141501	0.047182021	0.096467991	0.260308272	0.056800242	0.875186846	0.998607976	Bacteria.Firmicutes.Clostridia.Clostridiales.Lachnospiraceae.Tyzzerella_4	ZNF512B
370217	ENSG00000196700	rs4606988	0.40025507	0.125162137	0.811634998	0.742495708	-0.18281847	0.53413343	-0.01439693	-0.034402046	0.215912422	0.343828216	0.060165637	0.104263132	0.481229011	0.117410324	0.996566686	0.997858307	Bacteria.Proteobacteria.Gammaproteobacteria	ZNF512B
370218	ENSG00000196700	rs4606988	0.292329256	0.066824576	0.747099556	0.89841414	-0.184560028	0.455705834	0.019651402	0.010575704	0.173844786	0.244464148	0.060682609	0.082516338	0.243851425	0.061959347	0.759241363	0.935889616	Bacteria.Firmicutes.Clostridia.Clostridiales.Lachnospiraceae.Lachnospiraceae_UCG_010	ZNF512B
370219	ENSG00000196700	rs4606988	0.062243475	0.009764306	0.612270686	0.154006011	-0.269555467	0.702901705	-0.046019666	0.218507758	0.142079558	0.263997118	0.090359682	0.151494613	0.091620518	0.008584474	0.999672451	0.998587032	Bacteria.Firmicutes.Clostridia.Clostridiales.Ruminococcaceae.Butyricicoccus	ZNF512B
370220	ENSG00000196700	rs4606988	0.068492073	0.03190649	0.510436576	0.875888643	-0.229151956	0.456368368	-0.03176094	-0.013043191	0.123697295	0.20812098	0.047991491	0.083183718	0.060085179	0.01475654	0.7893859	0.869056696	Bacteria.Firmicutes.Negativicutes.Selenomonadales.Veillonellaceae.Dialister	ZNF512B
370221	ENSG00000196700	rs4606988	0.071592579	0.113006309	0.726988776	0.784804881	-0.247391338	0.401663117	-0.019086949	-0.027946559	0.135067823	0.250019943	0.054433873	0.10192249	0.090711866	0.047890136	0.958282233	0.979585985	Bacteria.Firmicutes.Erysipelotrichia.Erysipelotrichales.Erysipelotrichaceae.Erysipelatoclostridium	ZNF512B
370222	ENSG00000196700	rs4606988	0.076305488	0.063610624	0.809537179	0.789350715	-0.224441804	0.420835812	0.014818669	0.028495518	0.124604895	0.223003924	0.061232569	0.106224536	0.063566392	0.023296132	0.998525812	0.997174658	Bacteria.Proteobacteria.Deltaproteobacteria.Desulfovibrionales.Desulfovibrionaceae	ZNF512B
370223	ENSG00000196700	rs4606988	0.730707845	0.319977716	0.447280125	0.471531554	0.209956053	1.624618011	-0.075307937	-0.18862948	0.607390694	1.621099993	0.098493977	0.260460079	0.999435429	0.959065662	0.999968393	0.999515331	Bacteria.Firmicutes	ZNF512B
370224	ENSG00000196700	rs4606988	0.643510333	0.117715988	0.639316982	0.512636704	-0.119558977	0.704791267	-0.043300893	-0.109220048	0.257135354	0.444535074	0.091961259	0.165898984	0.672553532	0.192403075	0.909309097	0.890709939	Bacteria.Firmicutes.Negativicutes.Selenomonadales	ZNF512B
370225	ENSG00000196700	rs4606988	0.108915236	0.142552103	0.840229837	0.680670911	-0.234458057	0.388013595	-0.010980338	-0.039477143	0.144245758	0.261404725	0.054248485	0.09549274	0.103114413	0.067325126	0.79982432	0.990268195	Bacteria.Firmicutes.Negativicutes.Selenomonadales.Acidaminococcaceae.Phascolarctobacterium	ZNF512B
370226	ENSG00000196700	rs4606988	0.218205737	0.080593424	0.13764269	0.646373397	-0.162582917	0.408254966	0.109188241	-0.05783706	0.130762242	0.230013348	0.072639435	0.125473709	0.134055095	0.031883593	0.88760533	0.997132292	Bacteria.Firmicutes.Bacilli.Bacillales	ZNF512B
370227	ENSG00000196700	rs4606988	0.063579346	0.027156332	0.453379131	0.484556714	-0.301559694	0.557196054	-0.048808624	0.079683053	0.159779277	0.24650954	0.064705154	0.113344714	0.112143192	0.025788942	0.538924099	0.938797435	Bacteria.Firmicutes.Clostridia.Clostridiales.Christensenellaceae	ZNF512B
370228	ENSG00000196700	rs4606988	0.118524335	0.126456141	0.632810278	0.75732439	-0.291867464	0.527526217	-0.036473117	0.038422822	0.184503256	0.340759457	0.075979286	0.123824119	0.178714623	0.092671479	0.808803146	0.996502544	Bacteria.Firmicutes.Clostridia.Clostridiales.Family_XI	ZNF512B
370229	ENSG00000196700	rs4606988	0.12306424	0.196628804	0.939588855	0.578164053	-0.229608312	0.351086262	-0.004133645	-0.051827497	0.146964508	0.269113747	0.054332613	0.092734568	0.137144304	0.101367009	0.963437541	0.99789802	Bacteria.Verrucomicrobia	ZNF512B
370230	ENSG00000196700	rs4606988	0.143854189	0.034849013	0.634827856	0.304780427	-0.304488138	0.739620782	-0.034957023	0.118322837	0.205813619	0.343167471	0.073256079	0.114387415	0.284595187	0.059794181	0.997594253	0.968019235	Bacteria.Firmicutes.Erysipelotrichia.Erysipelotrichales.Erysipelotrichaceae.Faecalitalea	ZNF512B
370231	ENSG00000196700	rs4606988	0.008235068	0.009212708	0.04952038	0.097856578	-0.410688591	0.789583382	0.112409827	-0.181020693	0.15066838	0.294156288	0.05616385	0.107782795	0.030476054	0.011753433	0.572842955	0.841475696	Bacteria.Proteobacteria.Betaproteobacteria	ZNF512B
370232	ENSG00000196700	rs4606988	0.007560495	0.019837595	0.041230066	0.239592298	-0.421213192	0.638846095	0.161415586	-0.164619178	0.152770295	0.267482598	0.077507896	0.138698375	0.040620414	0.022571469	0.967792983	0.964873007	Bacteria.Firmicutes.Bacilli.Lactobacillales	ZNF512B
370233	ENSG00000196700	rs4606988	0.069948749	0.184780248	0.346727581	0.945590387	-0.377421412	0.47228912	-0.075933633	0.00898898	0.204830965	0.352348189	0.080113296	0.131207807	0.210700621	0.158774311	0.998832683	0.995738724	Bacteria.Firmicutes.Clostridia.Clostridiales.Ruminococcaceae.Eubacterium_coprostanoligenes_group	ZNF512B
370234	ENSG00000196700	rs4606988	0.069124871	0.030703684	0.768122224	0.934904466	-0.233406348	0.472755756	-0.018807462	-0.009277239	0.126289159	0.214011281	0.063524192	0.113147103	0.057215403	0.015699677	0.992052328	0.997201293	Bacteria.Firmicutes.Clostridia.Clostridiales.Lachnospiraceae.Coprococcus_1	ZNF512B
370235	ENSG00000196700	rs4606988	0.338014692	0.120664857	0.176730776	0.593501339	-0.134907121	0.393456042	0.084754925	-0.062209474	0.13976901	0.250193246	0.062058283	0.115972153	0.237514659	0.059339992	0.847655703	0.907101516	Bacteria.Proteobacteria.Gammaproteobacteria.Pseudomonadales.Pseudomonadaceae.Pseudomonas	ZNF512B
370236	ENSG00000196700	rs4606988	0.078067263	0.026208522	0.384122229	0.302465292	-0.222237224	0.480077542	0.051684454	-0.10133612	0.124135955	0.211018027	0.058983838	0.097493921	0.070372876	0.013683476	0.995339941	0.95316496	Bacteria.Proteobacteria.Deltaproteobacteria.Desulfovibrionales.Desulfovibrionaceae.Bilophila	ZNF512B
370237	ENSG00000196700	rs4606988	0.157013188	0.133609672	0.740384328	0.273673763	-0.202472414	0.348365196	0.0213878	-0.102163343	0.141418347	0.229337173	0.064273439	0.092541275	0.132746889	0.039876454	0.652211085	0.88822563	Bacteria.Firmicutes.Clostridia.Clostridiales.Peptostreptococcaceae.Intestinibacter	ZNF512B
370238	ENSG00000196700	rs4606988	0.732667098	0.122501857	0.28448823	0.76837102	-0.067127163	0.53015562	-0.066646532	-0.031343955	0.195676906	0.338815776	0.061755654	0.105984664	0.572102383	0.109656354	0.9994853	0.999502343	Bacteria.Firmicutes.Clostridia.Clostridiales.Lachnospiraceae.Ruminococcus_gnavus_group	ZNF512B
370239	ENSG00000196700	rs4606988	0.817605051	0.817565567	0.032887652	0.039210761	-0.03487903	0.062990792	-0.147315201	0.320012133	0.150624511	0.271964733	0.067576857	0.152064443	0.418081952	0.3229205	0.810648223	0.748915213	Bacteria.Firmicutes.Clostridia.Clostridiales.Lachnospiraceae.Blautia	ZNF512B
370240	ENSG00000196700	rs4606988	0.428475933	0.944317076	0.526077344	0.238474875	-0.137142303	0.029243616	0.045050206	-0.19758826	0.172119291	0.417078312	0.070673645	0.166076354	0.44975077	0.426552552	0.99991226	0.982046009	Bacteria.Actinobacteria.Coriobacteriia.Coriobacteriales.Coriobacteriaceae.Collinsella	ZNF512B
370241	ENSG00000196700	rs4606988	0.078951974	0.07816209	0.970090628	0.653647283	-0.223546561	0.408749495	0.002241259	0.058208046	0.125246761	0.228391351	0.059545687	0.129126992	0.060690461	0.032195842	0.799038202	0.979583885	Bacteria.Firmicutes.Clostridia.Clostridiales.Lachnospiraceae.Dorea	ZNF512B
370242	ENSG00000196700	rs4606988	0.015152094	0.00871732	0.069953105	0.092641017	-0.329532041	0.689680433	0.09120153	-0.1591452	0.132086378	0.254988502	0.049496915	0.093244277	0.02977034	0.008681978	0.564912312	0.852998594	Bacteria.Proteobacteria.Betaproteobacteria.Burkholderiales.Alcaligenaceae	ZNF512B
370243	ENSG00000196700	rs4606988	0.226529955	0.08028326	0.117948909	0.534959435	-0.158256448	0.412876944	0.10095077	-0.070826697	0.129621582	0.232373433	0.063714136	0.113545562	0.124209647	0.026499213	0.953999258	0.935449612	Bacteria.Proteobacteria.Gammaproteobacteria.Pseudomonadales	ZNF512B
370244	ENSG00000196700	rs4606988	0.051658522	0.026723522	0.357974682	0.039027465	-0.239278608	0.460130062	0.044709227	-0.171564109	0.120698229	0.202968387	0.048292546	0.08144568	0.05002951	0.013224914	0.876131463	0.610651802	Bacteria.Fusobacteria.Fusobacteriia.Fusobacteriales.Fusobacteriaceae.Fusobacterium	ZNF512B
370245	ENSG00000196700	rs4606988	0.033477303	0.070060359	0.133488659	0.97174847	-0.269920031	0.409774618	-0.103983103	0.00451113	0.124249091	0.222480353	0.068432879	0.126887922	0.04397126	0.027076358	0.77292612	0.994473421	Bacteria.Actinobacteria.Actinobacteria.Bifidobacteriales.Bifidobacteriaceae.Bifidobacterium	ZNF512B
370246	ENSG00000196700	rs4606988	0.044572612	0.010412366	0.393246938	0.130900553	-0.308688676	0.766269635	0.046534107	-0.160251443	0.15070404	0.290426328	0.054143591	0.104748184	0.082013248	0.011545667	0.666068061	0.892087739	Bacteria.Firmicutes.Clostridia.Clostridiales.Lachnospiraceae.Lachnoclostridium	ZNF512B
370247	ENSG00000196700	rs4606988	0.119622506	0.056536544	0.358800673	0.200397544	-0.508218927	1.223414686	0.05501216	-0.147656095	0.322244703	0.630143552	0.059524103	0.114147607	0.711759344	0.277494629	0.999973618	0.989705988	Bacteria.Bacteroidetes.Bacteroidia.Bacteroidales.Bacteroidaceae.Bacteroides	ZNF512B
370248	ENSG00000196700	rs4606988	0.163431077	0.042262698	0.148504238	0.994462677	-0.176533505	0.425616746	0.06379251	-0.000486972	0.125238541	0.205439579	0.043627707	0.069898945	0.102653864	0.018966977	0.63042571	0.998729221	Bacteria.Proteobacteria.Betaproteobacteria.Burkholderiales.Alcaligenaceae.Sutterella	ZNF512B
370249	ENSG00000196700	rs4606988	0.218002967	0.523979241	0.58468617	0.19804414	-0.18216872	0.186901568	-0.030827983	0.156925432	0.146449429	0.291721113	0.056122953	0.12067155	0.22519733	0.214204414	0.926486826	0.997216401	Bacteria.Firmicutes.Clostridia.Clostridiales.Ruminococcaceae.Subdoligranulum	ZNF512B
370250	ENSG00000196700	rs4606988	0.057780372	0.014491686	0.579271904	0.214843692	-0.242979819	0.567273618	-0.031426411	0.118683995	0.125796978	0.225811839	0.056395732	0.094751048	0.055584421	0.007218019	0.563055947	0.904712577	Bacteria.Firmicutes.Clostridia.Clostridiales.Lachnospiraceae.Lachnospira	ZNF512B
370251	ENSG00000196700	rs4606988	0.79422748	0.827655323	0.193672121	0.037148255	-0.046973339	0.060485585	0.089480668	-0.228903024	0.17935669	0.276709562	0.068130037	0.107575542	0.477005365	0.348583503	0.752465475	0.797853846	Bacteria.Firmicutes.Clostridia.Clostridiales.Ruminococcaceae.Ruminococcus_2	ZNF512B
370252	ENSG00000196700	rs4606988	0.072460806	0.050874682	0.946099941	0.589829555	-0.232452656	0.425703321	0.003642776	0.048682726	0.127309361	0.213991989	0.053675316	0.089858713	0.068627354	0.020290424	0.999296249	0.97562022	Bacteria.Bacteroidetes.Bacteroidia.Bacteroidales.Porphyromonadaceae	ZNF512B
370253	ENSG00000196700	rs4606988	0.06861498	0.007765388	0.901582433	0.136559828	-0.234154521	0.682066216	-0.007344159	-0.205800448	0.126455318	0.248261484	0.059157216	0.136529083	0.061565675	0.005644647	0.997117901	0.9453081	Bacteria.Firmicutes.Clostridia.Clostridiales.Lachnospiraceae.Eubacterium_hallii_group	ZNF512B
370254	ENSG00000196700	rs4606988	0.721347382	0.703874207	0.310579573	0.880421174	0.136146787	0.33973675	-0.078545394	0.026065337	0.380076035	0.889889525	0.076856185	0.172585848	0.917100185	0.733195269	0.999135888	0.99931625	Bacteria.Firmicutes.Clostridia.Clostridiales.Ruminococcaceae	ZNF512B
370255	ENSG00000196700	rs4606988	0.316943564	0.339933918	0.747218423	0.625440827	-0.182034288	0.324954463	-0.026759259	0.076076594	0.18049609	0.338015379	0.082671602	0.155104098	0.294388885	0.227242424	0.935152402	0.856721036	Bacteria.Firmicutes.Erysipelotrichia.Erysipelotrichales.Erysipelotrichaceae	ZNF512B
370256	ENSG00000196700	rs4606988	0.296666901	0.166624262	0.631246937	0.458473784	-0.396553786	0.92033632	0.043415039	-0.119852803	0.376930294	0.657943481	0.090025624	0.160702555	0.729796862	0.388629101	0.999330493	0.996754281	Bacteria.Proteobacteria	ZNF512B
370257	ENSG00000196700	rs4606988	0.082691123	0.422516065	0.706616543	0.562034874	-0.2518666	0.279654223	-0.031848747	-0.14263139	0.142905495	0.34646537	0.084242172	0.244728728	0.118152286	0.153243642	0.999739884	0.900411501	Bacteria.Actinobacteria.Coriobacteriia.Coriobacteriales.Coriobacteriaceae	ZNF512B
370258	ENSG00000196700	rs4606988	0.093903164	0.067047114	0.101078935	0.214504058	-0.208396252	0.400474957	-0.083345573	0.097821262	0.122582748	0.215015305	0.050110327	0.078036819	0.075863978	0.022538678	0.595974152	0.903004347	Bacteria.Firmicutes.Clostridia.Clostridiales.Lachnospiraceae.Lachnospiraceae_NK4A136_group	ZNF512B
370259	ENSG00000196700	rs4606988	0.325539924	0.345932848	0.731072969	0.615963276	-0.179078483	0.321209779	-0.028500107	0.078142618	0.180772391	0.338328495	0.08256573	0.155043917	0.297602312	0.232858814	0.940510173	0.855085768	Bacteria.Firmicutes.Erysipelotrichia.Erysipelotrichales	ZNF512B
370260	ENSG00000196700	rs4606988	0.084539698	0.235266959	0.690517256	0.536234678	-0.25624656	0.328882149	-0.019247809	-0.056004103	0.146283294	0.274525878	0.048127605	0.09006469	0.124982215	0.105126172	0.994141038	0.99999132	Bacteria.Firmicutes.Clostridia.Clostridiales.Clostridiaceae_1	ZNF512B
370261	ENSG00000196700	rs4606988	0.116468687	0.048397337	0.732336919	0.434640436	-0.279352018	0.646937958	-0.023489036	0.093273714	0.175586031	0.321582837	0.068383061	0.118647285	0.151847562	0.045299507	0.815828168	0.914506398	Bacteria.Bacteroidetes.Bacteroidia.Bacteroidales.Porphyromonadaceae.Odoribacter	ZNF512B
370262	ENSG00000196700	rs4606988	0.107465133	0.005250029	0.572819159	0.061906812	-0.321651788	0.905462438	-0.046265144	0.233384988	0.197061846	0.313450003	0.081628781	0.12285173	0.253303483	0.018669165	0.948905015	0.941715898	Bacteria.Firmicutes.Clostridia.Clostridiales.Ruminococcaceae.Ruminococcaceae_NK4A214_group	ZNF512B
370263	ENSG00000196700	rs4606988	0.164392279	0.160262363	0.194987001	0.030827673	-0.177926985	0.30359762	-0.083706455	0.227230357	0.126519643	0.213736752	0.063924204	0.102943764	0.114848232	0.064424929	0.920183094	0.745361004	Bacteria.Firmicutes.Clostridia.Clostridiales.Lachnospiraceae.Fusicatenibacter	ZNF512B
370264	ENSG00000196700	rs4606988	0.16412063	0.003642804	0.981744556	0.048104961	-0.238092605	1.088651157	0.001415042	0.247532504	0.169191352	0.360849869	0.061603855	0.12287924	0.231856589	0.011694345	0.999539454	0.92426646	Bacteria.Firmicutes.Negativicutes.Selenomonadales.Veillonellaceae.Megasphaera	ZNF512B
370265	ENSG00000196700	rs4606988	0.08859833	0.102844989	0.961402065	0.392079292	-0.220464017	0.370925422	0.002574405	-0.069263034	0.127526748	0.224190246	0.052991852	0.080389567	0.073506863	0.041352229	0.922273838	0.857971806	Bacteria.Proteobacteria.Betaproteobacteria.Burkholderiales.Alcaligenaceae.Parasutterella	ZNF512B
370266	ENSG00000196700	rs4606988	0.233473738	0.162036402	0.059095241	0.331973408	-0.153353257	0.368480925	-0.113845305	0.104981847	0.127512601	0.260533308	0.059257743	0.107404482	0.134242715	0.05995176	0.999694213	0.863959089	Bacteria.Firmicutes.Clostridia.Clostridiales.Lachnospiraceaencultured	ZNF512B
370267	ENSG00000196700	rs4606988	0.075731356	0.055649542	0.459054662	0.384128009	-0.223627496	0.420071194	-0.041033059	0.088609354	0.123904094	0.215564329	0.055089953	0.10112487	0.058415719	0.021939665	0.97729231	0.884494316	Bacteria.Bacteroidetes.Bacteroidia.Bacteroidales.Rikenellaceae	ZNF512B
370268	ENSG00000196700	rs4606988	0.012526006	0.023630327	0.066538006	0.294300819	-0.368179773	0.587807222	0.145771052	-0.149866486	0.143354509	0.253627876	0.078114711	0.141748206	0.045380539	0.021056282	0.976314705	0.980405449	Bacteria.Firmicutes.Bacilli.Lactobacillales.Streptococcaceae.Streptococcus	ZNF512B
370269	ENSG00000196700	rs4606988	0.007142809	0.009351657	0.030266458	0.085301454	-0.38608069	0.761183889	0.117494232	-0.184997031	0.138982126	0.284166317	0.053043436	0.105873574	0.02273528	0.010520056	0.45467944	0.919733129	Bacteria.Proteobacteria.Betaproteobacteria.Burkholderiales	ZNF512B
370270	ENSG00000196700	rs4606988	0.325165413	0.17288404	0.733868974	0.967609996	-0.181756623	0.464664057	-0.024025508	-0.005508842	0.183332826	0.337166158	0.070363936	0.135144068	0.33632931	0.109947243	0.87239791	0.91974526	Bacteria.Firmicutes.Negativicutes.Selenomonadales.Veillonellaceae	ZNF512B
370271	ENSG00000196700	rs4606988	0.064146419	0.078905407	0.516096745	0.84027023	-0.246262829	0.422342455	0.042502361	0.023566235	0.130767052	0.236588756	0.065093657	0.116459115	0.07664455	0.031157914	0.977260763	0.990119776	Bacteria.Firmicutes.Negativicutes.Selenomonadales.Veillonellaceae.Veillonella	ZNF512B
370272	ENSG00000196700	rs4606988	0.112406625	0.042801104	0.443233029	0.087384636	-0.207626545	0.426150469	0.054998506	-0.179240152	0.129020104	0.206250474	0.071291947	0.103276509	0.10009451	0.018125062	0.602844304	0.730537956	Bacteria.Firmicutes.Clostridia.Clostridiales.Peptostreptococcaceae	ZNF512B
370273	ENSG00000196700	rs4606988	0.024631403	0.103957804	0.152935614	0.483237515	-0.420399019	0.619948636	-0.123923647	0.102747615	0.182733588	0.375937496	0.085691174	0.145710737	0.095649637	0.082412394	0.769483615	0.958101405	Bacteria.Firmicutes.Clostridia.Clostridiales.Lachnospiraceae.Lachnospiraceae_ND3007_group	ZNF512B
370274	ENSG00000196700	rs4606988	0.064618726	0.096665981	0.432806673	0.68226171	-0.315814886	0.534669884	-0.050340231	0.045035336	0.168004689	0.317196401	0.063778357	0.109515599	0.130983843	0.076009733	0.836955296	0.995071635	Bacteria.Firmicutes.Erysipelotrichia.Erysipelotrichales.Erysipelotrichaceae.Clostridium_innocuum_group	ZNF512B
370275	ENSG00000196700	rs4606988	0.354649606	0.083542239	0.507595015	0.93153981	-0.153281785	0.420688286	0.046235217	-0.008399665	0.164418689	0.23936836	0.069393878	0.097397384	0.232220262	0.050979232	0.896767229	0.998819627	Bacteria.Firmicutes.Clostridia.Clostridiales.Ruminococcaceae.Ruminococcaceae_UCG_003	ZNF512B
370276	ENSG00000196700	rs4606988	0.055998955	0.026854561	0.653168292	0.395699297	-0.253246436	0.576678557	-0.029697358	0.100115653	0.130146997	0.254606813	0.065782233	0.11709623	0.063845513	0.014529603	0.998043854	0.98261409	Bacteria.Firmicutes.Clostridia.Clostridiales.Ruminococcaceaencultured	ZNF512B
370277	ENSG00000196700	rs4606988	0.159117553	0.176761278	0.535717883	0.870279896	-0.194261034	0.444348917	0.029291153	-0.017266858	0.136382068	0.325379345	0.04704561	0.105318365	0.113047818	0.064225262	0.955858825	0.973050638	Bacteria.Firmicutes.Clostridia.Clostridiales.Lachnospiraceae.Tyzzerella	ZNF512B
370278	ENSG00000196700	rs4606988	0.375156178	0.109918735	0.80494266	0.745955969	-0.183098312	0.522617262	0.023131046	0.053766878	0.205039327	0.322459365	0.093283262	0.165255072	0.424176861	0.108100431	0.99792254	0.986607256	Bacteria.Firmicutes.Clostridia.Clostridiales.Family_XIII.Family_XIII_AD3011_group	ZNF512B
370279	ENSG00000196700	rs4606988	0.070192309	0.017478314	0.28218269	0.146251932	-0.463292795	0.919936527	-0.1066687	0.217197626	0.251658633	0.377214857	0.098364368	0.147703658	0.277533872	0.066050132	0.77270438	0.912281728	Bacteria.Firmicutes.Clostridia.Clostridiales.Ruminococcaceae.Anaerotruncus	ZNF512B
370280	ENSG00000196700	rs4606988	0.065813775	0.027795097	0.467060081	0.492388389	-0.299641515	0.555411907	-0.047420464	0.078327387	0.160130025	0.24677498	0.064820083	0.113448957	0.115537288	0.026730358	0.54429457	0.934616255	Bacteria.Firmicutes.Clostridia.Clostridiales.Christensenellaceae.Christensenellaceae_R_7_group	ZNF512B
370281	ENSG00000196700	rs4606988	0.07772457	0.165402884	0.669984775	0.410788695	-0.234919563	0.335457518	0.021471735	0.067811025	0.131065167	0.239115781	0.050154476	0.08191292	0.083900072	0.073596743	0.770576524	0.829471463	Bacteria.Firmicutes.Clostridia.Clostridiales.Lachnospiraceae.Roseburia	ZNF512B
370282	ENSG00000196700	rs4606988	0.150297329	0.053056447	0.627418669	0.511399786	-0.19914055	0.425342582	-0.043433247	0.101863108	0.136803486	0.215867599	0.089061279	0.154269832	0.096646049	0.023425132	0.787331443	0.9138367	Bacteria.Actinobacteria.Actinobacteria	ZNF512B
370283	ENSG00000196700	rs4606988	0.316923793	0.102966238	0.661116915	0.243867986	-0.401494404	1.48013806	0.031395403	-0.184972391	0.398085369	0.894928851	0.071290261	0.157284003	0.919841614	0.410385117	0.997187614	0.921529413	Bacteria.Bacteroidetes.Bacteroidia.Bacteroidales	ZNF512B
370284	ENSG00000196700	rs4606988	0.129438041	0.103469912	0.541042841	0.79745682	-0.338784847	0.528026125	-0.050243602	0.030762004	0.220589954	0.319734448	0.081765975	0.11937394	0.24915708	0.111601205	0.961249848	0.997513341	Bacteria.Firmicutes.Clostridia.Clostridiales.Lachnospiraceae.Eubacterium_xylanophilum_group	ZNF512B
370285	ENSG00000196700	rs4606988	0.050662982	0.023972855	0.343907767	0.043257284	-0.240697854	0.470104013	0.046129753	-0.16913553	0.12087968	0.203357281	0.048383277	0.082044179	0.048840554	0.012425598	0.860455519	0.638810352	Bacteria.Fusobacteria.Fusobacteriia.Fusobacteriales	ZNF512B
370286	ENSG00000196700	rs4606988	0.09219014	0.042465613	0.484012581	0.901841227	-0.215659058	0.449951524	0.040373397	-0.010510955	0.126177582	0.217406202	0.057357175	0.084890151	0.065306657	0.020857003	0.998277807	0.999325446	Bacteria.Bacteroidetes.Bacteroidia.Bacteroidales.Porphyromonadaceae.Parabacteroides	ZNF512B
370287	ENSG00000196700	rs4606988	0.533423095	0.317584019	0.110822084	0.468252249	-0.092626523	0.312720169	-0.08981507	0.084788837	0.14793525	0.310491493	0.055560213	0.116211822	0.376437061	0.152786087	0.317140742	0.944264308	Bacteria.Firmicutes.Clostridia.Clostridiales.Lachnospiraceae.Anaerostipes	ZNF512B
370288	ENSG00000196700	rs4606988	0.896189146	0.493475007	0.356023523	0.938568168	-0.032103086	0.430686763	-0.060099787	0.012428679	0.245083633	0.625379393	0.06465201	0.160642895	0.862201449	0.413393163	0.998803525	0.997226571	Bacteria.Firmicutes.Clostridia.Clostridiales.Lachnospiraceae.Eubacterium_rectale_group	ZNF512B
370289	ENSG00000196700	rs4606988	0.009350653	0.019783576	0.046239973	0.25376784	-0.387464079	0.605489942	0.158400224	-0.162337939	0.144646515	0.253400596	0.077951186	0.140986502	0.040993934	0.019083766	0.981698993	0.976249604	Bacteria.Firmicutes.Bacilli.Lactobacillales.Streptococcaceae	ZNF512B
370290	ENSG00000196700	rs4606988	0.076293812	0.063932381	0.836254664	0.777731118	-0.224760493	0.420828747	0.012958854	0.030334757	0.124776745	0.223278044	0.0624471	0.107018968	0.063756754	0.024835786	0.997604342	0.996621608	Bacteria.Proteobacteria.Deltaproteobacteria	ZNF512B
370291	ENSG00000196700	rs4606988	0.899827621	0.145848705	0.140323844	0.891117633	0.02619778	0.505172517	0.121767551	0.017983741	0.207306965	0.343189869	0.08156908	0.130859749	0.605148408	0.138507623	0.997947728	0.998788642	Bacteria.Actinobacteria.Actinobacteria.Micrococcales	ZNF512B
370292	ENSG00000196700	rs4606988	0.545322781	0.081080305	0.372026976	0.615707265	-0.107329856	0.552461829	-0.062530783	-0.075878604	0.176536725	0.311772092	0.069564124	0.150442491	0.40151916	0.0829524	0.99759175	0.986746924	Bacteria.Firmicutes.Clostridia.Clostridiales.Lachnospiraceae.Lachnospiraceae_UCG_008	ZNF512B
370293	ENSG00000196700	rs4606988	0.283496724	0.177797337	0.907785979	0.600554768	-0.219072968	0.754513683	0.010579916	0.10252473	0.202574959	0.553842441	0.090983406	0.194847684	0.411971027	0.167242192	0.999697332	0.899032087	Bacteria.Firmicutes.Clostridia.Clostridiales.Ruminococcaceae.Ruminococcaceae_UCG_013	ZNF512B
370294	ENSG00000196700	rs4606988	0.075824282	0.054426119	0.459337271	0.397231246	-0.223601571	0.422030426	-0.041023036	0.086540354	0.12393002	0.215450902	0.055111316	0.101549142	0.058835941	0.021959775	0.975933082	0.869296621	Bacteria.Bacteroidetes.Bacteroidia.Bacteroidales.Rikenellaceae.Alistipes	ZNF512B
370295	ENSG00000196700	rs4606988	0.133393216	0.38112128	0.987943731	0.358873787	-0.225963122	0.256725198	-0.000736549	-0.089697432	0.148672619	0.291129697	0.04855588	0.097069028	0.175276208	0.169429706	0.997304704	0.996602117	Bacteria.Firmicutes.Clostridia.Clostridiales.Clostridiaceae_1.Clostridium_sensu_stricto_1	ZNF512B
370296	ENSG00000196700	rs4606988	0.034211414	0.068661335	0.130322431	0.980307008	-0.268237506	0.410166137	-0.105376377	0.003165858	0.124002277	0.221548567	0.068773896	0.127762793	0.04319455	0.029125611	0.877426886	0.998755611	Bacteria.Actinobacteria.Actinobacteria.Bifidobacteriales.Bifidobacteriaceae	ZNF512B
370297	ENSG00000196700	rs4606988	0.386831265	0.137886861	0.397203122	0.461510914	-0.139803132	0.355476105	-0.08451892	0.124130423	0.160465079	0.236636104	0.099171187	0.167573321	0.231382574	0.059955184	0.768758672	0.946242201	Bacteria.Actinobacteria	ZNF512B
370298	ENSG00000196700	rs4606988	0.00598987	0.014696753	0.034964024	0.163431606	-0.480199823	0.728961599	0.173264203	-0.197303693	0.168990017	0.290805771	0.080443322	0.139973758	0.047022273	0.026297434	0.933709887	0.933837527	Bacteria.Firmicutes.Bacilli	ZNF512B
370299	ENSG00000196700	rs4606988	0.278098032	0.083851273	0.500413699	0.956686543	-0.168343586	0.452677123	0.050376396	0.006793254	0.153913028	0.257833313	0.074342459	0.124596639	0.198466655	0.044707614	0.950865639	0.892921214	Bacteria.Firmicutes.Bacilli.Lactobacillales.Carnobacteriaceae.Granulicatella	ZNF512B
370300	ENSG00000196700	rs4606988	0.283918558	0.081692939	0.472461069	0.928043061	-0.165941631	0.4551638	0.053978535	0.011321502	0.153580543	0.257393127	0.074690856	0.124881308	0.205812044	0.042138267	0.991744893	0.909238594	Bacteria.Firmicutes.Bacilli.Lactobacillales.Carnobacteriaceae	ZNF512B
370301	ENSG00000196704	rs9892776	0.630898548	0.148607526	0.686249413	0.56595232	0.079596625	-0.251972199	0.034490706	-0.046946199	0.164883296	0.172368383	0.085002108	0.081366714	0.234990204	0.05203525	0.997117901	0.950206352	Bacteria.Firmicutes.Clostridia.Clostridiales.Lachnospiraceae.Eubacterium_hallii_group	AMZ2
370302	ENSG00000196704	rs9892776	0.24346075	0.26216166	0.22407172	0.852238456	0.213585285	-0.272691537	0.078896691	-0.015712805	0.181455387	0.24108147	0.064275692	0.084023025	0.193820771	0.125235625	0.961703114	0.998439902	Bacteria.Verrucomicrobia.Verrucomicrobiae.Verrucomicrobiales.Verrucomicrobiaceae.Akkermansia	AMZ2
370303	ENSG00000196704	rs9892776	0.453353108	0.175095038	0.657845552	0.616772488	0.119762089	-0.242243945	-0.032794521	-0.04047836	0.158758335	0.176693412	0.073706473	0.080498602	0.181208829	0.064379219	0.926075947	0.987424055	Bacteria.Proteobacteria.Gammaproteobacteria.Pasteurellales.Pasteurellaceae	AMZ2
370304	ENSG00000196704	rs9892776	0.528000479	0.123136797	0.259744765	0.600066459	0.095414099	-0.264907638	0.115876316	-0.051852666	0.150383757	0.169591852	0.101921051	0.098413473	0.211997799	0.038654121	0.999276643	0.988728768	Bacteria.Firmicutes.Clostridia.Clostridiales.Ruminococcaceae.Ruminiclostridium_5	AMZ2
370305	ENSG00000196704	rs9892776	0.497505889	0.397816102	0.756929418	0.607929191	0.183305167	-0.213612412	0.036494019	0.066451779	0.268677962	0.250971986	0.117410764	0.128899001	0.48013597	0.237284072	0.99792254	0.986607256	Bacteria.Firmicutes.Clostridia.Clostridiales.Family_XIII.Family_XIII_AD3011_group	AMZ2
370306	ENSG00000196704	rs9892776	0.477589867	0.1838421	0.728855675	0.548212775	0.111803366	-0.235502926	-0.025307767	-0.048278494	0.156518292	0.17531505	0.072693004	0.079984743	0.197913184	0.067420357	0.920570146	0.989428248	Bacteria.Proteobacteria.Gammaproteobacteria.Pasteurellales.Pasteurellaceae.Haemophilus	AMZ2
370307	ENSG00000196704	rs9892776	0.873204259	0.033989215	0.174323086	0.260125645	0.025470923	-0.417549985	-0.093704353	-0.096345905	0.158974176	0.192779533	0.068224192	0.08481116	0.399116702	0.014326348	0.389804981	0.886397625	Bacteria.Firmicutes.Clostridia.Clostridiales.Peptostreptococcaceae.Intestinibacter	AMZ2
370308	ENSG00000196704	rs9892776	0.999966818	0.851939511	0.622127945	0.382198473	1.07E-05	-0.054936785	0.036764942	-0.076212227	0.25575149	0.293170043	0.07424241	0.086622588	0.676608261	0.367170032	0.996566686	0.997858307	Bacteria.Proteobacteria.Gammaproteobacteria	AMZ2
370309	ENSG00000196704	rs9892776	0.637198318	0.146828601	0.687672521	0.76725769	0.076967862	-0.253618665	-0.047894798	0.036155583	0.162432616	0.172722065	0.118605098	0.121651967	0.270355569	0.050631537	0.910238901	0.997132292	Bacteria.Firmicutes.Bacilli.Bacillales	AMZ2
370310	ENSG00000196704	rs9892776	0.531209492	0.274913217	0.526851593	0.550440276	0.0972199	-0.202413912	0.042050848	0.045129791	0.154432807	0.183828515	0.06609234	0.075187552	0.22422499	0.084816226	0.91689479	0.937773113	Bacteria.Firmicutes.Clostridia.Clostridiales.Ruminococcaceae.Ruminococcaceae_UCG_002	AMZ2
370311	ENSG00000196704	rs9892776	0.73439651	0.251752782	0.998693731	0.683712262	0.104010155	-0.38743633	0.000114877	0.029853196	0.30524583	0.335038491	0.069898567	0.072948704	0.633702691	0.26074635	0.994340778	0.924558279	Bacteria.Firmicutes.Clostridia.Clostridiales.Ruminococcaceae.Faecalibacterium	AMZ2
370312	ENSG00000196704	rs9892776	0.8668555	0.30653333	0.448403895	0.804087157	-0.042985958	-0.345410941	-0.064948944	-0.027642389	0.255384884	0.33514488	0.085157072	0.110979617	0.581134924	0.217480409	0.997594253	0.968948848	Bacteria.Firmicutes.Erysipelotrichia.Erysipelotrichales.Erysipelotrichaceae.Faecalitalea	AMZ2
370313	ENSG00000196704	rs9892776	0.915827504	0.449713936	0.422485928	0.250965146	0.019322062	-0.14902277	0.045409338	-0.071882542	0.182106852	0.195957252	0.056254241	0.06205672	0.482424177	0.183001912	0.997282517	0.999171204	Bacteria.Proteobacteria.Gammaproteobacteria.Enterobacteriales.Enterobacteriaceae	AMZ2
370314	ENSG00000196704	rs9892776	0.255111877	0.339745814	0.289033564	0.939466903	0.240419308	-0.24149781	0.087502695	0.006988755	0.209395883	0.251105828	0.081856431	0.091674755	0.281322366	0.160839749	0.996596763	0.999791394	Bacteria.Firmicutes.Clostridia.Clostridiales.Ruminococcaceae.Ruminococcaceae_UCG_005	AMZ2
370315	ENSG00000196704	rs9892776	0.330869447	0.097885554	0.449805328	0.645992398	0.17912186	-0.323379052	0.073128256	-0.051155135	0.182834435	0.19256236	0.096179361	0.110849313	0.236440175	0.045069534	0.999672451	0.998587032	Bacteria.Firmicutes.Clostridia.Clostridiales.Ruminococcaceae.Butyricicoccus	AMZ2
370316	ENSG00000196704	rs9892776	0.904469152	0.421421825	0.361731995	0.20077381	0.020900815	-0.152842522	0.052210128	-0.080301925	0.173469656	0.188909425	0.056840314	0.062131092	0.421904538	0.134232797	0.999492402	0.999741582	Bacteria.Proteobacteria.Gammaproteobacteria.Enterobacteriales.Enterobacteriaceae.Escherichia_Shigella	AMZ2
370317	ENSG00000196704	rs9892776	0.474539426	0.098253763	0.820890023	0.595738862	0.113164775	-0.30539513	0.019775258	-0.045400459	0.157328082	0.182057156	0.086993844	0.085153005	0.236365649	0.038424911	0.998043854	0.98261409	Bacteria.Firmicutes.Clostridia.Clostridiales.Ruminococcaceaencultured	AMZ2
370318	ENSG00000196704	rs9892776	0.307093213	0.427302595	0.436174546	0.705836493	0.244406995	-0.204660623	-0.074860801	-0.039469885	0.237419777	0.256202875	0.095545677	0.104109981	0.327842866	0.203395951	0.79458062	0.902660525	Bacteria.Firmicutes.Negativicutes.Selenomonadales.Veillonellaceae	AMZ2
370319	ENSG00000196704	rs9892776	0.597698358	0.917327527	0.660158493	0.864075111	0.460297296	-0.098698334	-0.072394528	-0.029683125	0.86796415	0.947155341	0.163892646	0.172708639	0.954184916	0.801814454	0.999826541	0.999832315	Bacteria.Firmicutes.Clostridia.Clostridiales.Lachnospiraceae	AMZ2
370320	ENSG00000196704	rs9892776	0.519067571	0.124839565	0.714525747	0.692583155	0.098489846	-0.262978356	0.03173865	-0.038505883	0.151917585	0.169135083	0.086390833	0.0969639	0.218799154	0.047975798	0.999670759	0.996530704	Bacteria.Firmicutes.Clostridia.Clostridiales.Ruminococcaceae.Flavonifractor	AMZ2
370321	ENSG00000196704	rs9892776	0.206822646	0.729187359	0.213079632	0.645931545	0.286352457	-0.109021706	0.106923863	0.052563747	0.224577517	0.313549165	0.085030361	0.113880622	0.303603067	0.353022645	0.981084248	0.998600531	Bacteria.Firmicutes.Clostridia.Clostridiales.Ruminococcaceae.Ruminiclostridium_6	AMZ2
370322	ENSG00000196704	rs9892776	0.968435448	0.723108831	0.384474991	0.235237081	-0.007805589	-0.081144393	0.08386166	-0.137434426	0.196498789	0.22803286	0.095776877	0.114712437	0.458255101	0.296660316	0.89749298	0.877567819	Bacteria.Firmicutes.Clostridia.Clostridiales.Lachnospiraceae.Blautia	AMZ2
370323	ENSG00000196704	rs9892776	0.451897556	0.13649942	0.542352464	0.664274602	0.116366953	-0.29176918	0.038130249	-0.034969193	0.153759558	0.193530856	0.062254785	0.080202842	0.185538603	0.051469356	0.968802863	0.997181136	Bacteria.Bacteroidetes.Bacteroidia.Bacteroidales.Prevotellaceae	AMZ2
370324	ENSG00000196704	rs9892776	0.276097834	0.153517297	0.305469649	0.947600987	0.189933992	-0.272606816	0.066711089	0.004706048	0.172924565	0.1887744	0.064585001	0.071331802	0.17375352	0.070986221	0.652358736	0.998995596	Bacteria.Firmicutes.Negativicutes.Selenomonadales.Acidaminococcaceae.Phascolarctobacterium	AMZ2
370325	ENSG00000196704	rs9892776	0.570912927	0.766336228	0.30752047	0.144455035	-0.161544748	0.089342885	-0.09589433	0.157423501	0.283611263	0.299388618	0.093235839	0.106569927	0.475607722	0.299361344	0.999985325	0.999758873	Bacteria.Firmicutes.Clostridia.Clostridiales.Ruminococcaceae.Ruminococcaceae_UCG_014	AMZ2
370326	ENSG00000196704	rs9892776	0.554126122	0.103281923	0.265766551	0.205208965	0.089775477	-0.277987172	-0.078304344	0.083097923	0.15096596	0.16823533	0.06975702	0.064936842	0.227898171	0.037587497	0.836484334	0.788172667	Bacteria.Fusobacteria.Fusobacteriia.Fusobacteriales.Fusobacteriaceae.Fusobacterium	AMZ2
370327	ENSG00000196704	rs9892776	0.790448852	0.160829216	0.636971562	0.826777407	0.047396636	-0.25572307	-0.031234577	-0.016932545	0.177632128	0.180280309	0.065872861	0.07706402	0.385594788	0.062412965	0.955938631	0.979585985	Bacteria.Firmicutes.Erysipelotrichia.Erysipelotrichales.Erysipelotrichaceae.Erysipelatoclostridium	AMZ2
370328	ENSG00000196704	rs9892776	0.883075048	0.194550586	0.216356051	0.780212383	0.02372831	-0.22439472	-0.09603195	0.024522104	0.160705081	0.17119412	0.076922908	0.087515811	0.351321725	0.058793452	0.830099246	0.993111591	Bacteria.Actinobacteria.Actinobacteria.Bifidobacteriales.Bifidobacteriaceae.Bifidobacterium	AMZ2
370329	ENSG00000196704	rs9892776	0.455840517	0.087473009	0.311694097	0.957651209	0.112413468	-0.292971541	-0.055103118	-0.00368322	0.149844414	0.16885569	0.054043391	0.06909516	0.204736744	0.032191872	0.715282487	0.88143422	Bacteria.Firmicutes.Negativicutes.Selenomonadales.Veillonellaceae.Dialister	AMZ2
370330	ENSG00000196704	rs9892776	0.419699936	0.095786648	0.342286034	0.608088449	0.123893519	-0.285734226	0.074065684	-0.044699977	0.152559916	0.169056666	0.077421511	0.08674479	0.17593966	0.037139373	0.975966367	0.997201293	Bacteria.Firmicutes.Clostridia.Clostridiales.Lachnospiraceae.Coprococcus_1	AMZ2
370331	ENSG00000196704	rs9892776	0.989356624	0.293768373	0.537831729	0.947749421	0.002937152	-0.259891026	-0.058187279	0.00659009	0.219332798	0.245539444	0.093944544	0.100173305	0.575327348	0.2134452	0.855860478	0.908191351	Bacteria.Firmicutes.Clostridia.Clostridiales.Ruminococcaceae.Ruminiclostridium_9	AMZ2
370332	ENSG00000196704	rs9892776	0.86035315	0.354910535	0.326585715	0.918209432	-0.037478143	-0.247122088	-0.075892654	0.010064078	0.212192032	0.265221827	0.076777554	0.097624777	0.516737548	0.205382776	0.631838349	0.998431627	Bacteria.Firmicutes.Clostridia.Clostridiales.Ruminococcaceae.Ruminococcus_1	AMZ2
370333	ENSG00000196704	rs9892776	0.473110653	0.117399081	0.746885064	0.71448336	0.111471752	-0.285810102	0.018997215	-0.022812611	0.154472427	0.180111248	0.058610996	0.062085003	0.215405814	0.045537147	0.922225994	0.896668897	Bacteria.Proteobacteria.Betaproteobacteria.Burkholderiales.Alcaligenaceae.Parasutterella	AMZ2
370334	ENSG00000196704	rs9892776	0.303566678	0.124751255	0.262189874	0.809795882	0.167761385	-0.283175073	0.071759801	-0.017036448	0.161771754	0.182081213	0.063445281	0.070494372	0.19755211	0.051217677	0.856615999	0.990319722	Bacteria.Firmicutes.Negativicutes.Selenomonadales.Acidaminococcaceae	AMZ2
370335	ENSG00000196704	rs9892776	0.459782285	0.366604694	0.619179036	0.782939037	0.157669991	-0.226277577	0.042420364	0.02776345	0.21202857	0.24887606	0.084941493	0.100361723	0.342803963	0.164087444	0.582905086	0.984249438	Bacteria.Firmicutes.Clostridia.Clostridiales.Christensenellaceae	AMZ2
370336	ENSG00000196704	rs9892776	0.816734842	0.842587795	0.710506162	0.590403438	-0.168647058	0.160318551	0.055883485	-0.086895291	0.724777706	0.80408485	0.149899851	0.160639924	0.92490061	0.770571952	0.999135888	0.996172726	Bacteria.Firmicutes.Clostridia.Clostridiales.Ruminococcaceae	AMZ2
370337	ENSG00000196704	rs9892776	0.710327788	0.343267047	0.905362009	0.645077199	0.08339263	-0.207229848	-0.009403053	0.033357848	0.223544989	0.217063007	0.078782039	0.072083518	0.454436464	0.173445167	0.999858829	0.957708045	Bacteria.Proteobacteria.Betaproteobacteria.Neisseriales.Neisseriaceae.Eikenella	AMZ2
370338	ENSG00000196704	rs9892776	0.994303698	0.566481774	0.482272437	0.514427018	0.001471631	-0.145512093	-0.045468202	0.05354303	0.205339211	0.252545233	0.064337839	0.08167644	0.554336945	0.285281599	0.981446852	0.928768243	Bacteria.Proteobacteria.Gammaproteobacteria.Enterobacteriales.Enterobacteriaceae.Citrobacter	AMZ2
370339	ENSG00000196704	rs9892776	0.276464728	0.1463237	0.386604069	0.492774118	0.242496816	-0.401302846	-0.092120297	0.077503485	0.220950441	0.272952409	0.105684174	0.112356112	0.277400782	0.130704006	0.879012751	0.834098827	Bacteria.Firmicutes.Erysipelotrichia.Erysipelotrichales	AMZ2
370340	ENSG00000196704	rs9892776	0.236348868	0.201015175	0.254194179	0.704861021	0.236101178	-0.324425786	-0.081630677	0.032114365	0.19754004	0.251150527	0.070958557	0.084414273	0.212998964	0.091082751	0.624641162	0.960097875	Bacteria.Firmicutes.Clostridia.Clostridiales.Lachnospiraceae.Lachnoclostridium	AMZ2
370341	ENSG00000196704	rs9892776	0.654095972	0.05377204	0.182095928	0.580619495	0.068429058	-0.362433901	-0.108068017	-0.050144457	0.152011968	0.184509126	0.08012424	0.090307268	0.312570743	0.021684946	0.484671223	0.872264526	Bacteria.Firmicutes.Clostridia.Clostridiales.Peptostreptococcaceae	AMZ2
370342	ENSG00000196704	rs9892776	0.768765441	0.112150034	0.797438563	0.416026834	0.069401627	-0.418023907	-0.021616922	-0.073927547	0.235083032	0.259572805	0.083878125	0.090313837	0.486930676	0.083695934	0.887124492	0.965443603	Bacteria.Firmicutes.Erysipelotrichia.Erysipelotrichales.Erysipelotrichaceae.Clostridium_innocuum_group	AMZ2
370343	ENSG00000196704	rs9892776	0.712942643	0.556762103	0.140946707	0.302259285	-0.06940455	-0.12692178	0.108372324	-0.08518694	0.187824442	0.214862514	0.072711848	0.081921841	0.446586397	0.223513045	0.808428619	0.997216401	Bacteria.Firmicutes.Clostridia.Clostridiales.Ruminococcaceae.Subdoligranulum	AMZ2
370344	ENSG00000196704	rs9892776	0.939151465	0.243786655	0.071766751	0.037635166	-0.01232134	-0.199460219	-0.127671363	0.137633018	0.160785238	0.169573597	0.069748388	0.064853487	0.31881893	0.076914617	0.99935717	0.949725174	Bacteria.Firmicutes.Erysipelotrichia.Erysipelotrichales.Erysipelotrichaceae.Erysipelotrichaceae_UCG_003	AMZ2
370345	ENSG00000196704	rs9892776	0.808104046	0.389950229	0.806741144	0.615753519	0.058236908	-0.198373332	-0.028674548	0.06755824	0.238808739	0.229202075	0.116737895	0.13396351	0.511202976	0.195372654	0.998820086	0.961415255	Bacteria.Firmicutes.Clostridia.Clostridiales.Family_XIII	AMZ2
370346	ENSG00000196704	rs9892776	0.472420208	0.879187697	0.510989985	0.974588175	0.898453137	-0.205539658	-0.135594679	-0.006925534	1.243087047	1.346931967	0.205155905	0.216576837	0.999435429	0.997077321	0.999968393	0.999515331	Bacteria.Firmicutes	AMZ2
370347	ENSG00000196704	rs9892776	0.729955148	0.868403955	0.975349937	0.609677482	0.092399795	-0.067502689	0.003078845	0.071908368	0.266531297	0.405805988	0.099258751	0.140167153	0.673961809	0.555161824	0.888552728	0.935161318	Bacteria.Firmicutes.Clostridia.Clostridiales.Ruminococcaceae.Anaerotruncus	AMZ2
370348	ENSG00000196704	rs9892776	0.290023913	0.295685114	0.372299379	0.830675037	0.213882118	-0.303238709	0.055310562	-0.019792926	0.200495867	0.287642663	0.061567068	0.092189666	0.289240904	0.166248951	0.81950598	0.982800055	Bacteria.Bacteroidetes.Bacteroidia.Bacteroidales.Prevotellaceae.Prevotella_9	AMZ2
370349	ENSG00000196704	rs9892776	0.612508949	0.151957476	0.617499391	0.772668567	0.079906535	-0.256617052	0.029533056	-0.018759152	0.157001981	0.17701708	0.058853508	0.064666	0.307849103	0.068840457	0.760694268	0.872286233	Bacteria.Firmicutes.Clostridia.Clostridiales.Lachnospiraceae.Roseburia	AMZ2
370350	ENSG00000196704	rs9892776	0.282386641	0.147464535	0.20513838	0.05554788	-0.63259843	0.944112141	0.131967207	-0.222547475	0.583599089	0.643997571	0.103109459	0.114153944	0.919593891	0.440811017	0.997675757	0.924386311	Bacteria.Bacteroidetes	AMZ2
370351	ENSG00000196704	rs9892776	0.773029334	0.694758298	0.904578537	0.502853211	0.070607443	-0.113252388	-0.009789742	0.066843119	0.243793979	0.28733107	0.081345128	0.099209179	0.506708629	0.379390666	0.999878354	0.976750668	Bacteria.Bacteroidetes.Bacteroidia.Bacteroidales.Porphyromonadaceae.Barnesiella	AMZ2
370352	ENSG00000196704	rs9892776	0.466370502	0.133797179	0.613812364	0.864333954	0.112570639	-0.260840388	-0.038720577	-0.013809494	0.153636378	0.171801805	0.076359381	0.080504162	0.189569516	0.048426513	0.749476381	0.985398796	Bacteria.Firmicutes.Clostridia.Clostridiales.Lachnospiraceae.Dorea	AMZ2
370353	ENSG00000196704	rs9892776	0.970904638	0.459317461	0.276079366	0.092248167	-0.006766287	-0.136292727	-0.135582637	0.193259047	0.184798277	0.183090756	0.123435823	0.11309241	0.4754855	0.157373923	0.999005033	0.870684181	Bacteria.Actinobacteria.Coriobacteriia.Coriobacteriales	AMZ2
370354	ENSG00000196704	rs9892776	0.817332172	0.068080413	0.465254063	0.327901728	0.044300066	-0.462209541	0.048766326	0.086533405	0.191018065	0.249121454	0.066389194	0.087782636	0.465695994	0.047550397	0.768308169	0.958105794	Bacteria.Proteobacteria.Betaproteobacteria	AMZ2
370355	ENSG00000196704	rs9892776	0.735312621	0.596240736	0.354386254	0.703621072	-0.087324427	-0.165193665	-0.089418597	0.042993977	0.257199654	0.310261162	0.095862605	0.112515212	0.58649143	0.32534036	0.998832683	0.995738724	Bacteria.Firmicutes.Clostridia.Clostridiales.Ruminococcaceae.Eubacterium_coprostanoligenes_group	AMZ2
370356	ENSG00000196704	rs9892776	0.728609784	0.890229048	0.937481388	0.331547066	0.07911974	0.046159938	0.007414588	0.115515963	0.227045772	0.33314902	0.094165544	0.11807677	0.595140331	0.447557945	0.949374291	0.966332496	Bacteria.Firmicutes.Clostridia.Clostridiales.Ruminococcaceae.Ruminococcaceae_NK4A214_group	AMZ2
370357	ENSG00000196704	rs9892776	0.541680816	0.508503394	0.719569531	0.942506564	0.214597598	-0.246585032	-0.046160661	-0.009892895	0.349787136	0.370892524	0.128011566	0.136643764	0.632040243	0.419665302	0.930226498	0.942211416	Bacteria.Firmicutes.Negativicutes.Selenomonadales	AMZ2
370358	ENSG00000196704	rs9892776	0.797449974	0.615758971	0.558984159	0.197399685	0.044707298	-0.104549218	-0.044749481	0.127175801	0.173483553	0.207317373	0.076185022	0.097652579	0.398358435	0.202370878	0.928443578	0.851745899	Bacteria.Proteobacteria.Gammaproteobacteria.Pseudomonadales.Pseudomonadaceae.Pseudomonas	AMZ2
370359	ENSG00000196704	rs9892776	0.523057531	0.238904525	0.556494057	0.088590958	0.095174943	-0.201236287	-0.039441205	0.123719171	0.148221293	0.169299083	0.066723509	0.07156329	0.234496561	0.074803858	0.995339941	0.948436509	Bacteria.Proteobacteria.Deltaproteobacteria.Desulfovibrionales.Desulfovibrionaceae.Bilophila	AMZ2
370360	ENSG00000196704	rs9892776	0.200190853	0.0910522	0.273220804	0.305001827	0.296964509	-0.513491673	-0.081004343	0.093419179	0.229465798	0.299357911	0.073305201	0.090353746	0.316662017	0.090404736	0.9994853	0.999502343	Bacteria.Firmicutes.Clostridia.Clostridiales.Lachnospiraceae.Ruminococcus_gnavus_group	AMZ2
370361	ENSG00000196704	rs9892776	0.502098826	0.651389613	0.254877201	0.760139972	-0.217044774	-0.135930747	0.152461294	-0.036390206	0.321569694	0.299451571	0.132721641	0.118695702	0.383663241	0.314088191	0.99759175	0.986746924	Bacteria.Firmicutes.Clostridia.Clostridiales.Lachnospiraceae.Lachnospiraceae_UCG_008	AMZ2
370362	ENSG00000196704	rs9892776	0.697071219	0.398835363	0.291726867	0.133740715	0.060114173	-0.156351312	0.079801863	-0.125472066	0.153742167	0.184095793	0.075074121	0.082629619	0.269907785	0.120270199	0.999694213	0.857951124	Bacteria.Firmicutes.Clostridia.Clostridiales.Lachnospiraceaencultured	AMZ2
370363	ENSG00000196704	rs9892776	0.62584721	0.585660641	0.103139427	0.538272883	-0.094221252	-0.152268225	-0.091080629	0.051944285	0.192323663	0.277929804	0.055097921	0.083956444	0.425014551	0.238848491	0.86527713	0.998607976	Bacteria.Firmicutes.Clostridia.Clostridiales.Lachnospiraceae.Tyzzerella_4	AMZ2
370364	ENSG00000196704	rs9892776	0.606579998	0.944289662	0.652354903	0.897748482	0.627985888	-0.091148124	-0.092203812	-0.027447457	1.213553601	1.299332078	0.203727261	0.212755286	0.997454612	0.893039437	0.997650199	0.999159905	Bacteria.Firmicutes.Clostridia.Clostridiales	AMZ2
370365	ENSG00000196704	rs9892776	0.26829056	0.141764213	0.372786735	0.479144864	0.246223179	-0.404884719	-0.095010901	0.07992058	0.220518284	0.272223438	0.105866679	0.112281916	0.271490843	0.126309153	0.86942328	0.832883138	Bacteria.Firmicutes.Erysipelotrichia.Erysipelotrichales.Erysipelotrichaceae	AMZ2
370366	ENSG00000196704	rs9892776	0.933759005	0.447308708	0.257903875	0.121355445	-0.015605386	-0.141061326	-0.140359033	0.177132339	0.187027728	0.184503382	0.12297426	0.112849307	0.465778785	0.158984372	0.999739884	0.859864217	Bacteria.Actinobacteria.Coriobacteriia.Coriobacteriales.Coriobacteriaceae	AMZ2
370367	ENSG00000196704	rs9892776	0.384920554	0.426848032	0.151139533	0.077143286	-0.223795956	0.275015253	-0.128691491	0.213487546	0.255834388	0.343935777	0.088592607	0.118868857	0.421400195	0.265856248	0.958034317	0.997513341	Bacteria.Firmicutes.Clostridia.Clostridiales.Lachnospiraceae.Eubacterium_xylanophilum_group	AMZ2
370368	ENSG00000196704	rs9892776	0.29537494	0.59313986	0.315692394	0.487092558	0.196367254	-0.128982493	0.059876955	0.054877322	0.186147163	0.240216104	0.059216501	0.078516799	0.245005865	0.29069532	0.603073218	0.891458282	Bacteria.Firmicutes.Clostridia.Clostridiales.Lachnospiraceae.Lachnospiraceae_UCG_010	AMZ2
370369	ENSG00000196704	rs9892776	0.949653986	0.093577733	0.198190259	0.564658485	0.010813285	-0.427115219	-0.070692282	-0.048121963	0.17059532	0.250983143	0.054378452	0.083126789	0.492474153	0.055266684	0.952805104	0.99999132	Bacteria.Firmicutes.Clostridia.Clostridiales.Clostridiaceae_1	AMZ2
370370	ENSG00000196704	rs9892776	0.511073916	0.118922299	0.931480033	0.383721154	0.100887389	-0.266402555	-0.006152103	0.065313595	0.152673904	0.168591052	0.071273638	0.07447461	0.214663084	0.037984139	0.998525812	0.997174658	Bacteria.Proteobacteria.Deltaproteobacteria.Desulfovibrionales.Desulfovibrionaceae	AMZ2
370371	ENSG00000196704	rs9892776	0.207918111	0.12988798	0.224622634	0.381784483	0.236115096	-0.429388354	0.089662606	-0.08990174	0.185630418	0.279917874	0.073134377	0.102092688	0.232222349	0.099321974	0.768804548	0.991307536	Bacteria.Firmicutes.Clostridia.Clostridiales.Ruminococcaceae.Ruminococcus_2	AMZ2
370372	ENSG00000196704	rs9892776	0.165176752	0.192485855	0.118443886	0.805861305	0.259610325	-0.303477623	0.111991554	-0.022468261	0.184951096	0.230443057	0.070779411	0.091048141	0.153318237	0.093133107	0.787390503	0.998819627	Bacteria.Firmicutes.Clostridia.Clostridiales.Ruminococcaceae.Ruminococcaceae_UCG_003	AMZ2
370373	ENSG00000196704	rs9892776	0.850903858	0.185746603	0.24035746	0.788644543	0.030199795	-0.228493657	-0.09336698	0.02367556	0.160028241	0.17084651	0.078795016	0.087954698	0.33028573	0.06149348	0.91810092	0.998755611	Bacteria.Actinobacteria.Actinobacteria.Bifidobacteriales.Bifidobacteriaceae	AMZ2
370374	ENSG00000196704	rs9892776	0.565831275	0.133120236	0.852365963	0.954059578	0.091752951	-0.267000983	-0.012308397	-0.004515415	0.15897569	0.175547826	0.065875732	0.07807765	0.246274109	0.038677641	0.655505467	0.999289972	Bacteria.Firmicutes.Clostridia.Clostridiales.Lachnospiraceae.Lachnospira	AMZ2
370375	ENSG00000196704	rs9892776	0.856721156	0.808001342	0.561307022	0.054854533	0.039896798	-0.049752543	-0.054626552	0.177763221	0.220098216	0.203906033	0.093554283	0.090915452	0.608438506	0.388149397	0.99991226	0.908539609	Bacteria.Actinobacteria.Coriobacteriia.Coriobacteriales.Coriobacteriaceae.Collinsella	AMZ2
370376	ENSG00000196704	rs9892776	0.426969171	0.513063528	0.553608091	0.505865609	0.160483501	-0.151414801	-0.066954614	-0.078369725	0.20075451	0.230224181	0.112443085	0.117144834	0.328556765	0.185345514	0.976314705	0.980405449	Bacteria.Firmicutes.Bacilli.Lactobacillales.Streptococcaceae.Streptococcus	AMZ2
370377	ENSG00000196704	rs9892776	0.945518633	0.120555849	0.262795291	0.627408666	0.012046391	-0.410299142	-0.064202477	-0.042220007	0.175603422	0.260825513	0.056836356	0.086570971	0.506731386	0.076190271	0.99714486	0.996602117	Bacteria.Firmicutes.Clostridia.Clostridiales.Clostridiaceae_1.Clostridium_sensu_stricto_1	AMZ2
370378	ENSG00000196704	rs9892776	0.20244212	0.161936023	0.176649769	0.674897623	0.230369687	-0.316330506	0.087897741	-0.035424672	0.178910492	0.223606213	0.064347263	0.084076413	0.181205126	0.087482049	0.947613107	0.99789802	Bacteria.Verrucomicrobia	AMZ2
370379	ENSG00000196704	rs9892776	0.48227585	0.20629258	0.727740121	0.691832684	0.113015603	-0.231290674	-0.031763351	-0.035576643	0.159919159	0.181179892	0.090846197	0.089357416	0.267432476	0.064199079	0.980594893	0.9775898	Bacteria.Firmicutes.Negativicutes.Selenomonadales.Veillonellaceae.Veillonella	AMZ2
370380	ENSG00000196704	rs9892776	0.816877028	0.064633869	0.40502069	0.297439965	0.043406307	-0.438691353	0.055337062	0.090811098	0.186690496	0.233385102	0.066023238	0.086456718	0.422241172	0.042016763	0.684447157	0.986443695	Bacteria.Proteobacteria.Betaproteobacteria.Burkholderiales	AMZ2
370381	ENSG00000196704	rs9892776	0.962289305	0.153427732	0.287918198	0.825042086	-0.008404564	-0.278860528	-0.093962873	-0.02234829	0.17707403	0.193062241	0.087694875	0.100686794	0.417863143	0.069747383	0.945687051	0.882256069	Bacteria.Firmicutes.Bacilli.Lactobacillales.Carnobacteriaceae.Granulicatella	AMZ2
370382	ENSG00000196704	rs9892776	0.938008496	0.194540661	0.297545089	0.996592414	-0.014428486	-0.262754793	-0.088206642	0.000379755	0.184803649	0.200455082	0.083995575	0.088577824	0.448973031	0.082398454	0.758019221	0.987294436	Bacteria.Firmicutes.Clostridia.Clostridiales.Lachnospiraceae.Eubacterium_eligens_group	AMZ2
370383	ENSG00000196704	rs9892776	0.428696532	0.303974604	0.614245407	0.744470192	0.208890671	-0.364524802	0.054053376	-0.046149252	0.262292371	0.351809165	0.106727222	0.140986936	0.480562242	0.230855087	0.99032513	0.909173075	Bacteria.Firmicutes.Clostridia.Clostridiales.Ruminococcaceae.Ruminococcaceae_UCG_013	AMZ2
370384	ENSG00000196704	rs9892776	0.197414754	0.102021364	0.123758002	0.026187381	-0.603221103	0.880266938	0.13121542	-0.218836485	0.463202138	0.53073922	0.084144873	0.096175454	0.779644075	0.32765123	0.999973618	0.989705988	Bacteria.Bacteroidetes.Bacteroidia.Bacteroidales.Bacteroidaceae.Bacteroides	AMZ2
370385	ENSG00000196704	rs9892776	0.256671357	0.07130033	0.261916389	0.44459703	0.199072549	-0.327419277	0.063817623	-0.043862784	0.17395986	0.178571548	0.056390682	0.057028464	0.151751301	0.033545367	0.955858825	0.966245262	Bacteria.Firmicutes.Clostridia.Clostridiales.Lachnospiraceae.Tyzzerella	AMZ2
370386	ENSG00000196704	rs9892776	0.274049949	0.223812648	0.251683036	0.650117971	0.197083905	-0.305471238	-0.140024881	0.0636366	0.178663247	0.248721082	0.121069581	0.139643031	0.191635301	0.085662309	0.712583887	0.958212988	Bacteria.Actinobacteria	AMZ2
370387	ENSG00000196704	rs9892776	0.568086847	0.151481664	0.888603683	0.765830842	0.09383744	-0.254168119	0.011625866	-0.025635098	0.163538313	0.175120863	0.082674766	0.085712299	0.247078291	0.061570341	0.921960095	0.95186199	Bacteria.Firmicutes.Clostridia.Clostridiales.Lachnospiraceae.Fusicatenibacter	AMZ2
370388	ENSG00000196704	rs9892776	0.879924211	0.715877632	0.493213701	0.378548727	-0.039334392	-0.093435367	-0.070177188	0.095904308	0.259357665	0.255592569	0.101839091	0.10816765	0.597022119	0.375423649	0.998891856	0.999590371	Bacteria.Firmicutes.Bacilli.Bacillales.Staphylococcaceae.Staphylococcus	AMZ2
370389	ENSG00000196704	rs9892776	0.315074366	0.579792024	0.340045731	0.706255605	0.196262394	-0.149406693	0.075062512	0.038071609	0.193847921	0.26848415	0.078097713	0.100572182	0.262052338	0.257124667	0.710868585	0.940986664	Bacteria.Bacteroidetes.Bacteroidia.Bacteroidales.Porphyromonadaceae.Odoribacter	AMZ2
370390	ENSG00000196704	rs9892776	0.788050302	0.075734803	0.353624617	0.309499487	0.046916633	-0.360185203	0.05617234	0.073797873	0.173794438	0.199568303	0.060124579	0.072048458	0.370083182	0.043026227	0.686508546	0.925889494	Bacteria.Proteobacteria.Betaproteobacteria.Burkholderiales.Alcaligenaceae	AMZ2
370391	ENSG00000196704	rs9892776	0.520914001	0.532497316	0.150303711	0.550193289	-0.145224407	-0.152782452	-0.125137603	0.056452991	0.225000612	0.24345866	0.085967085	0.093993931	0.403511727	0.237389961	0.688779936	0.996502544	Bacteria.Firmicutes.Clostridia.Clostridiales.Family_XI	AMZ2
370392	ENSG00000196704	rs9892776	0.590918811	0.113266162	0.978480561	0.591962736	0.101880943	-0.333253369	0.002554347	-0.055064767	0.188605458	0.207590045	0.094333242	0.102225793	0.306969945	0.059929785	0.993990759	0.998719086	Bacteria.Firmicutes.Bacilli.Bacillales.Family_XI.Gemella	AMZ2
370393	ENSG00000196704	rs9892776	0.480000936	0.356346964	0.605770891	0.620286515	0.325443851	-0.54590088	-0.056726464	0.069958273	0.458117361	0.587647472	0.109374761	0.140527444	0.792988784	0.502789772	0.999330493	0.996754281	Bacteria.Proteobacteria	AMZ2
370394	ENSG00000196704	rs9892776	0.468270878	0.078403625	0.15553597	0.740770644	0.108683417	-0.298291914	0.085091434	-0.021356088	0.148968064	0.16681083	0.059217785	0.064277441	0.213574918	0.025358341	0.635613569	0.924544417	Bacteria.Firmicutes.Clostridia.Clostridiales.Lachnospiraceae.Lachnospiraceae_NK4A136_group	AMZ2
370395	ENSG00000196704	rs9892776	0.898897621	0.927537801	0.906879128	0.604411866	0.047252455	-0.041257948	0.011530573	-0.056691403	0.370457532	0.451911776	0.098188603	0.108895528	0.862690373	0.550073929	0.998803525	0.997226571	Bacteria.Firmicutes.Clostridia.Clostridiales.Lachnospiraceae.Eubacterium_rectale_group	AMZ2
370396	ENSG00000196704	rs9892776	0.52795919	0.09947712	0.323934329	0.261198223	0.095840727	-0.282770761	-0.069336833	0.074607333	0.151041011	0.169195403	0.069759062	0.065824556	0.21606801	0.037127683	0.854533562	0.839602365	Bacteria.Fusobacteria.Fusobacteriia.Fusobacteriales	AMZ2
370397	ENSG00000196704	rs9892776	0.733325111	0.157006636	0.922026515	0.560707167	0.080021282	-0.384075817	-0.00847299	-0.062315118	0.233862495	0.268256276	0.086228408	0.106558115	0.455872482	0.129318884	0.997329664	0.92426646	Bacteria.Firmicutes.Negativicutes.Selenomonadales.Veillonellaceae.Megasphaera	AMZ2
370398	ENSG00000196704	rs9892776	0.492354856	0.601919347	0.64736309	0.533450254	0.155030416	-0.136886479	-0.05240826	-0.077054553	0.224527743	0.261131812	0.114039259	0.123073207	0.385044445	0.228446984	0.987681561	0.975114706	Bacteria.Firmicutes.Bacilli.Lactobacillales	AMZ2
370399	ENSG00000196704	rs9892776	0.28219478	0.147765691	0.204985446	0.055689797	-0.632875173	0.943406345	0.132017684	-0.222420512	0.583619603	0.644002689	0.103113645	0.114156941	0.919841614	0.441965139	0.997187614	0.921529413	Bacteria.Bacteroidetes.Bacteroidia.Bacteroidales	AMZ2
370400	ENSG00000196704	rs9892776	0.503479264	0.650574618	0.662750062	0.618780335	0.169032581	-0.134806124	-0.052146955	-0.064577047	0.251249167	0.296231041	0.119023679	0.12916026	0.425653158	0.291024197	0.962969945	0.933837527	Bacteria.Firmicutes.Bacilli	AMZ2
370401	ENSG00000196704	rs9892776	0.145203675	0.022429832	0.180574696	0.095126211	0.39501899	-0.597766563	0.139375049	-0.16970008	0.267920235	0.255583622	0.102971545	0.100200006	0.265860532	0.04493297	0.997947728	0.9977362	Bacteria.Actinobacteria.Actinobacteria.Micrococcales	AMZ2
370402	ENSG00000196704	rs9892776	0.374719767	0.218977259	0.215743875	0.873065923	0.138643027	-0.234868843	-0.138390109	0.01816003	0.155114208	0.189220837	0.110702942	0.113219382	0.169790018	0.069439674	0.66144256	0.917221068	Bacteria.Actinobacteria.Actinobacteria	AMZ2
370403	ENSG00000196704	rs9892776	0.677878097	0.181497263	0.510494227	0.727297381	0.064555479	-0.229108852	0.044185476	0.027550063	0.154720419	0.169631002	0.066774377	0.078662441	0.239658577	0.056264338	0.975933082	0.880230945	Bacteria.Bacteroidetes.Bacteroidia.Bacteroidales.Rikenellaceae.Alistipes	AMZ2
370404	ENSG00000196704	rs9892776	0.49275164	0.566563867	0.664618004	0.43949731	0.142497492	-0.134865759	-0.049716755	-0.092131631	0.206566572	0.234117511	0.114151343	0.118448561	0.376616412	0.201361753	0.988415778	0.976249604	Bacteria.Firmicutes.Bacilli.Lactobacillales.Streptococcaceae	AMZ2
370405	ENSG00000196704	rs9892776	0.464326775	0.168078602	0.800685115	0.702408866	0.120995376	-0.249248069	0.02070689	0.036265014	0.164376771	0.178806435	0.081685305	0.094499232	0.194680836	0.04672818	0.990263512	0.935449612	Bacteria.Proteobacteria.Gammaproteobacteria.Pseudomonadales	AMZ2
370406	ENSG00000196704	rs9892776	0.081485972	0.022324275	0.100673364	0.116760974	0.495794399	-0.607025774	0.149527795	-0.138300171	0.280174854	0.259330201	0.089792261	0.086999105	0.191790124	0.044573107	0.998896274	0.98418264	Bacteria.Proteobacteria.Deltaproteobacteria.Desulfovibrionales.Desulfovibrionaceae.Desulfovibrio	AMZ2
370407	ENSG00000196704	rs9892776	0.409296239	0.149932572	0.765695754	0.049884782	0.122383407	-0.237538222	-0.014512804	0.112655978	0.147361105	0.163033226	0.048495485	0.056379478	0.180775164	0.049908737	0.801630114	0.985377765	Bacteria.Proteobacteria.Betaproteobacteria.Burkholderiales.Alcaligenaceae.Sutterella	AMZ2
370408	ENSG00000196704	rs9892776	0.822580128	0.108071337	0.56266618	0.59727218	0.039842689	-0.31555741	-0.05339307	-0.054881419	0.176971996	0.19366798	0.091760981	0.103367155	0.388895775	0.051567691	0.991744893	0.885182219	Bacteria.Firmicutes.Bacilli.Lactobacillales.Carnobacteriaceae	AMZ2
370409	ENSG00000196704	rs9892776	0.325606238	0.437014432	0.446525743	0.556718669	0.175399336	-0.159757751	-0.05837903	-0.04561115	0.177082895	0.204276091	0.076225733	0.077205384	0.278367291	0.193980844	0.522877819	0.95947016	Bacteria.Firmicutes.Clostridia.Clostridiales.Lachnospiraceae.Anaerostipes	AMZ2
370410	ENSG00000196704	rs9892776	0.952857542	0.234785359	0.246220201	0.944611751	0.009621458	-0.204554226	0.080454452	-0.004932223	0.162121131	0.170568862	0.068756705	0.070719218	0.359573446	0.065638126	0.947501103	0.977908079	Bacteria.Bacteroidetes.Bacteroidia.Bacteroidales.Porphyromonadaceae	AMZ2
370411	ENSG00000196704	rs9892776	0.469980339	0.379924569	0.633718254	0.762476957	0.154404868	-0.220868745	0.040717942	0.030575964	0.212455535	0.249835809	0.085049325	0.100743986	0.349112249	0.171649189	0.585241111	0.978565828	Bacteria.Firmicutes.Clostridia.Clostridiales.Christensenellaceae.Christensenellaceae_R_7_group	AMZ2
370412	ENSG00000196704	rs9892776	0.566580588	0.324871898	0.818589875	0.999074039	0.144015276	-0.269387548	0.024086943	0.000127394	0.250011233	0.271557658	0.10459408	0.109351547	0.480826482	0.172501375	0.870504944	0.997064646	Bacteria.Firmicutes.Clostridia.Clostridiales.Lachnospiraceae.Lachnospiraceae_ND3007_group	AMZ2
370413	ENSG00000196704	rs9892776	0.679978314	0.181370937	0.507661109	0.725221653	0.064109503	-0.229074033	0.044461837	0.027724791	0.154721163	0.169555473	0.066742661	0.0785378	0.238937276	0.055222174	0.97729231	0.895945293	Bacteria.Bacteroidetes.Bacteroidia.Bacteroidales.Rikenellaceae	AMZ2
370414	ENSG00000196704	rs9892776	0.576218962	0.264645059	0.349087304	0.855502937	0.084465751	-0.204607846	0.058469401	0.01342582	0.150362087	0.181842477	0.061992535	0.073434616	0.207704678	0.085927029	0.998277807	0.999325446	Bacteria.Bacteroidetes.Bacteroidia.Bacteroidales.Porphyromonadaceae.Parabacteroides	AMZ2
370415	ENSG00000196704	rs9892776	0.511395374	0.116757065	0.913582878	0.402439968	0.100975613	-0.268225328	-0.007792328	0.063009723	0.152924134	0.168727986	0.071526276	0.074763809	0.214777296	0.039746207	0.997604342	0.996621608	Bacteria.Proteobacteria.Deltaproteobacteria	AMZ2
370416	ENSG00000196712	rs8067440	0.01903378	0.015188125	0.471076754	0.681325518	0.635836557	-0.480426276	-0.063096646	0.024113927	0.264391891	0.192640822	0.087034339	0.058457059	0.048339595	0.01558471	0.997282517	0.999171204	Bacteria.Proteobacteria.Gammaproteobacteria.Enterobacteriales.Enterobacteriaceae	NF1
370417	ENSG00000196712	rs8067440	0.002387561	0.000743032	0.016378097	0.253710438	0.651238307	-0.528559729	-0.174373791	0.061811518	0.206015258	0.149271151	0.070757637	0.053675225	0.006540893	0.000838242	0.404570878	0.790010861	Bacteria.Firmicutes.Negativicutes.Selenomonadales.Veillonellaceae.Dialister	NF1
370418	ENSG00000196712	rs8067440	0.0024115	0.000808381	0.056466478	0.045299908	0.722533287	-0.584989841	0.175293152	-0.131082396	0.228812169	0.166459426	0.090261803	0.064219823	0.009401106	0.001217955	0.802542187	0.889313815	Bacteria.Firmicutes.Negativicutes.Selenomonadales.Acidaminococcaceae	NF1
370419	ENSG00000196712	rs8067440	0.071170125	0.023137828	0.44786649	0.73197188	0.440852302	-0.3940383	0.071154657	-0.022676176	0.240323426	0.169392208	0.093182742	0.065923013	0.067753258	0.011254906	0.967466949	0.977678843	Bacteria.Bacteroidetes.Bacteroidia.Bacteroidales.Porphyromonadaceae	NF1
370420	ENSG00000196712	rs8067440	0.019772458	0.015310134	0.525710727	0.705203842	0.607025062	-0.472635253	-0.054634759	0.022056093	0.254019114	0.189754194	0.085633527	0.058046399	0.041463227	0.011379297	0.999492402	0.999741582	Bacteria.Proteobacteria.Gammaproteobacteria.Enterobacteriales.Enterobacteriaceae.Escherichia_Shigella	NF1
370421	ENSG00000196712	rs8067440	0.001213725	0.001063616	0.035680356	0.104660002	0.945079772	-0.650319908	-0.251844001	0.13836131	0.279255906	0.189773281	0.117400105	0.084076156	0.008519702	0.002263102	0.424977365	0.892087739	Bacteria.Firmicutes.Clostridia.Clostridiales.Lachnospiraceae.Lachnoclostridium	NF1
370422	ENSG00000196712	rs8067440	0.146853522	0.117745028	0.452466857	0.209032363	0.392491315	-0.302526091	-0.073379963	0.087128557	0.26731534	0.190828554	0.097082093	0.068669285	0.137267795	0.049397521	0.925651563	0.979585985	Bacteria.Firmicutes.Erysipelotrichia.Erysipelotrichales.Erysipelotrichaceae.Erysipelatoclostridium	NF1
370423	ENSG00000196712	rs8067440	0.268341445	0.126053489	0.044585934	0.095520405	0.270557979	-0.274132713	-0.191751985	0.115685982	0.242338619	0.176886617	0.093620738	0.068390323	0.189410896	0.038198555	0.254722716	0.802262423	Bacteria.Firmicutes.Clostridia.Clostridiales.Peptostreptococcaceae.Intestinibacter	NF1
370424	ENSG00000196712	rs8067440	0.040428042	0.016242108	0.038861417	0.119469626	0.441196596	-0.379659365	-0.25678231	0.142531241	0.210983107	0.153854331	0.121793877	0.090336253	0.043328121	0.009975706	0.999670759	0.99079607	Bacteria.Firmicutes.Clostridia.Clostridiales.Ruminococcaceae.Flavonifractor	NF1
370425	ENSG00000196712	rs8067440	0.009181898	0.006088536	0.04357207	0.252014518	0.553916561	-0.434696243	0.14349377	-0.06049625	0.206263727	0.153293343	0.069713831	0.052343766	0.016482847	0.004449098	0.532578798	0.985377765	Bacteria.Proteobacteria.Betaproteobacteria.Burkholderiales.Alcaligenaceae.Sutterella	NF1
370426	ENSG00000196712	rs8067440	0.018994932	0.007239017	0.865466045	0.770145454	0.540504058	-0.454568233	0.02162473	-0.026214958	0.224674846	0.163924158	0.127135449	0.089346583	0.03139982	0.005397463	0.998043854	0.98261409	Bacteria.Firmicutes.Clostridia.Clostridiales.Ruminococcaceaencultured	NF1
370427	ENSG00000196712	rs8067440	0.008413197	0.002098011	0.251564322	0.096561666	0.579644183	-0.497972346	-0.1103669	0.116024528	0.213270442	0.155399675	0.095402294	0.068810314	0.015390779	0.002232224	0.914489909	0.989428248	Bacteria.Proteobacteria.Gammaproteobacteria.Pasteurellales.Pasteurellaceae.Haemophilus	NF1
370428	ENSG00000196712	rs8067440	0.025360619	0.006224549	0.440862208	0.28134655	0.677857835	-0.58591865	0.07733665	-0.079946826	0.296186274	0.207202202	0.099726107	0.073593693	0.106313368	0.013062844	0.999985325	0.999758873	Bacteria.Firmicutes.Clostridia.Clostridiales.Ruminococcaceae.Ruminococcaceae_UCG_014	NF1
370429	ENSG00000196712	rs8067440	0.011839627	0.003390214	0.233896653	0.116047905	0.835084453	-0.74019476	0.13530081	-0.136651881	0.322448462	0.243346867	0.112604993	0.08579135	0.072601262	0.011901403	0.981084248	0.998600531	Bacteria.Firmicutes.Clostridia.Clostridiales.Ruminococcaceae.Ruminiclostridium_6	NF1
370430	ENSG00000196712	rs8067440	0.008400641	0.003123548	0.360472385	0.828360716	0.684053896	-0.519198745	-0.102349325	0.01731787	0.251635202	0.169127152	0.111132254	0.079556725	0.015869863	0.002889951	0.997117901	0.953568156	Bacteria.Firmicutes.Clostridia.Clostridiales.Lachnospiraceae.Eubacterium_hallii_group	NF1
370431	ENSG00000196712	rs8067440	0.759129629	0.259244055	0.785453855	0.584769776	0.280643451	-0.754449453	0.048998354	0.07327663	0.911424045	0.662885351	0.179253907	0.133431325	0.920064258	0.56031974	0.999135888	0.996172726	Bacteria.Firmicutes.Clostridia.Clostridiales.Ruminococcaceae	NF1
370432	ENSG00000196712	rs8067440	0.015666911	0.005609465	0.44821744	0.319498426	0.65184145	-0.555034381	0.08545519	-0.085586629	0.262650878	0.193722938	0.111997377	0.085316106	0.037028034	0.006436724	0.909281244	0.899651207	Bacteria.Proteobacteria.Gammaproteobacteria.Pseudomonadales.Pseudomonadaceae.Pseudomonas	NF1
370433	ENSG00000196712	rs8067440	0.002787083	0.001179768	0.084545997	0.069687228	0.808910308	-0.668730844	0.303340275	-0.238264239	0.260202544	0.197065216	0.17317124	0.129184765	0.016278107	0.002302131	0.999005033	0.870684181	Bacteria.Actinobacteria.Coriobacteriia.Coriobacteriales	NF1
370434	ENSG00000196712	rs8067440	0.830370134	0.358486863	0.10388116	0.667303059	-0.091831811	-0.287672863	0.151594757	-0.029806201	0.4269448	0.311062481	0.091906428	0.069024987	0.660280948	0.323193261	0.889709313	0.918948385	Bacteria.Firmicutes.Clostridia.Clostridiales.Ruminococcaceae.Faecalibacterium	NF1
370435	ENSG00000196712	rs8067440	0.162565018	0.079308115	0.833056422	0.706092558	0.474667298	-0.392500043	-0.026621147	0.030934424	0.336041163	0.220174149	0.125789883	0.081670583	0.144102355	0.045963898	0.992277928	0.998719086	Bacteria.Firmicutes.Bacilli.Bacillales.Family_XI.Gemella	NF1
370436	ENSG00000196712	rs8067440	0.001721316	0.000305394	0.041216005	0.018124162	0.870255549	-0.713867031	0.217508702	-0.179723176	0.266121029	0.18710052	0.104434989	0.074131406	0.016885338	0.0012791	0.996596763	0.999791394	Bacteria.Firmicutes.Clostridia.Clostridiales.Ruminococcaceae.Ruminococcaceae_UCG_005	NF1
370437	ENSG00000196712	rs8067440	0.003918944	0.007809834	0.089382127	0.352641458	0.950135094	-0.600619298	0.23294256	-0.087435246	0.317606758	0.21878281	0.135083362	0.09339491	0.037230478	0.022062364	0.670897867	0.856819648	Bacteria.Firmicutes.Clostridia.Clostridiales.Ruminococcaceae.Ruminiclostridium_9	NF1
370438	ENSG00000196712	rs8067440	0.010771363	0.004287001	0.128654122	0.191391558	0.552073571	-0.45185614	0.18760311	-0.111830296	0.210260941	0.152643467	0.121897912	0.084705743	0.016301158	0.003426076	0.941284874	0.997201293	Bacteria.Firmicutes.Clostridia.Clostridiales.Lachnospiraceae.Coprococcus_1	NF1
370439	ENSG00000196712	rs8067440	0.026224221	0.012380297	0.578310817	0.561319022	0.497847967	-0.412997571	0.057319837	-0.04624939	0.218852822	0.160525097	0.102601679	0.079209859	0.03266039	0.006663445	0.998525812	0.997174658	Bacteria.Proteobacteria.Deltaproteobacteria.Desulfovibrionales.Desulfovibrionaceae	NF1
370440	ENSG00000196712	rs8067440	0.008368304	0.003201852	0.050076476	0.064789992	0.565860838	-0.463344844	0.183742278	-0.125752261	0.208047894	0.151351509	0.092034423	0.066940659	0.015660142	0.002771495	0.863025816	0.809126613	Bacteria.Firmicutes.Clostridia.Clostridiales.Ruminococcaceae.Ruminococcaceae_UCG_002	NF1
370441	ENSG00000196712	rs8067440	0.382653063	0.323085851	0.56735141	0.399179642	0.34458066	-0.263192315	-0.080770625	0.08275794	0.39202585	0.264327601	0.140497933	0.09751487	0.421214449	0.227654392	0.997947728	0.9977362	Bacteria.Actinobacteria.Actinobacteria.Micrococcales	NF1
370442	ENSG00000196712	rs8067440	0.018351494	0.009322198	0.54511956	0.578142676	0.605742513	-0.488747362	0.057882912	-0.038912673	0.250365156	0.182379865	0.095157867	0.069622242	0.056677985	0.017337612	0.706938831	0.992887087	Bacteria.Firmicutes.Clostridia.Clostridiales.Ruminococcaceae.Ruminococcus_1	NF1
370443	ENSG00000196712	rs8067440	0.006333603	0.004125671	0.171800486	0.29010832	0.771736963	-0.57459581	0.159499705	-0.091370891	0.273519972	0.193230893	0.11543891	0.085667376	0.028620045	0.00695204	0.443664295	0.895364602	Bacteria.Firmicutes.Clostridia.Clostridiales.Christensenellaceae	NF1
370444	ENSG00000196712	rs8067440	0.008984794	0.001972283	0.322123776	0.10327141	0.57602804	-0.502436501	-0.095321092	0.11305802	0.213855138	0.155791428	0.09554067	0.068419565	0.015401439	0.002132802	0.905635856	0.987424055	Bacteria.Proteobacteria.Gammaproteobacteria.Pasteurellales.Pasteurellaceae	NF1
370445	ENSG00000196712	rs8067440	0.002771364	0.000921038	0.059694493	0.042524529	0.689082564	-0.567013569	-0.263405147	0.180173526	0.221520483	0.163269506	0.13743762	0.0870813	0.009617202	0.001073868	0.977260763	0.792792231	Bacteria.Firmicutes.Negativicutes.Selenomonadales.Veillonellaceae.Veillonella	NF1
370446	ENSG00000196712	rs8067440	0.043547742	0.00736477	0.697718638	0.338282521	0.565412264	-0.4975325	0.036954428	-0.060412481	0.274662411	0.179825266	0.094724252	0.062624632	0.076450199	0.009540271	0.959597159	0.99789802	Bacteria.Verrucomicrobia	NF1
370447	ENSG00000196712	rs8067440	0.111717475	0.051816517	0.224507748	0.121955291	2.125141086	-1.993698114	-0.270158317	0.265106283	1.317988391	1.006371537	0.220302625	0.169173758	0.997454612	0.727982475	0.997650199	0.999159905	Bacteria.Firmicutes.Clostridia.Clostridiales	NF1
370448	ENSG00000196712	rs8067440	0.006123245	0.010010557	0.119292634	0.295965953	0.911979014	-0.615616218	0.182056835	-0.084647116	0.321836676	0.232027041	0.115331266	0.080340681	0.043321633	0.026393545	0.999878354	0.969683636	Bacteria.Bacteroidetes.Bacteroidia.Bacteroidales.Porphyromonadaceae.Barnesiella	NF1
370449	ENSG00000196712	rs8067440	0.269457147	0.188765376	0.709247018	0.874811902	0.418184047	-0.397762279	-0.044803356	0.015318074	0.375449434	0.299480456	0.119633245	0.09684461	0.368016857	0.162817418	0.997594253	0.968948848	Bacteria.Firmicutes.Erysipelotrichia.Erysipelotrichales.Erysipelotrichaceae.Faecalitalea	NF1
370450	ENSG00000196712	rs8067440	0.040149832	0.010813945	0.607236646	0.279696598	0.661849472	-0.649582736	0.06579658	-0.113025539	0.316045887	0.247538349	0.127381698	0.103684235	0.122463952	0.019116911	0.843557681	0.942166966	Bacteria.Firmicutes.Clostridia.Clostridiales.Lachnospiraceae.Lachnospiraceae_ND3007_group	NF1
370451	ENSG00000196712	rs8067440	0.226733528	0.058360357	0.167118419	0.638779917	0.317610572	-0.38742844	-0.127695178	0.034372656	0.260257567	0.201058853	0.091396571	0.072882662	0.245158088	0.057346912	0.733640054	0.997202793	Bacteria.Firmicutes.Clostridia.Clostridiales.Ruminococcaceae.Ruminococcus_2	NF1
370452	ENSG00000196712	rs8067440	0.010272873	0.010839087	0.344597237	0.644557634	0.651189476	-0.470998902	0.105687458	-0.036329555	0.246335993	0.179544879	0.111010102	0.078381695	0.030546839	0.012069455	0.868626873	0.998819627	Bacteria.Firmicutes.Clostridia.Clostridiales.Ruminococcaceae.Ruminococcaceae_UCG_003	NF1
370453	ENSG00000196712	rs8067440	0.01701462	0.00789977	0.962950868	0.631463404	0.525593779	-0.427535319	0.003763739	-0.028072285	0.214582678	0.155973715	0.080714478	0.058247826	0.021910798	0.005028417	0.999305472	0.877983283	Bacteria.Bacteroidetes.Bacteroidia.Bacteroidales.Rikenellaceae.Alistipes	NF1
370454	ENSG00000196712	rs8067440	0.000214064	0.000735894	0.002640165	0.018017084	1.921011158	-1.172185217	-0.537369509	0.27429846	0.489782757	0.330754004	0.171839882	0.113031784	0.016062376	0.012167906	0.627580849	0.583203828	Bacteria.Firmicutes.Negativicutes.Selenomonadales	NF1
370455	ENSG00000196712	rs8067440	0.949111465	0.542053454	0.344037742	0.559633944	0.035589978	-0.227774582	0.139344859	-0.057741715	0.555489594	0.371608719	0.146191761	0.09846718	0.873175207	0.432366962	0.998803525	0.997226571	Bacteria.Firmicutes.Clostridia.Clostridiales.Lachnospiraceae.Eubacterium_rectale_group	NF1
370456	ENSG00000196712	rs8067440	0.232506207	0.18213629	0.973375775	0.842482571	0.517562988	-0.396674895	-0.006294785	0.026735009	0.429451508	0.294131891	0.187884597	0.133999839	0.347598453	0.149699765	0.999674548	0.986607256	Bacteria.Firmicutes.Clostridia.Clostridiales.Family_XIII.Family_XIII_AD3011_group	NF1
370457	ENSG00000196712	rs8067440	0.052736881	0.036972248	0.139468647	0.118464101	2.040424447	-1.610783861	-0.297033599	0.231356873	1.034110294	0.756278208	0.198539166	0.146227271	0.936737769	0.474943152	0.999826541	0.999832315	Bacteria.Firmicutes.Clostridia.Clostridiales.Lachnospiraceae	NF1
370458	ENSG00000196712	rs8067440	0.035997647	0.011161669	0.658627589	0.888430285	0.498592601	-0.444333384	-0.041685983	-0.009454599	0.232837435	0.170098894	0.093919806	0.067129086	0.043108786	0.007655731	0.919452611	0.907533537	Bacteria.Proteobacteria.Betaproteobacteria.Burkholderiales.Alcaligenaceae.Parasutterella	NF1
370459	ENSG00000196712	rs8067440	0.003887201	0.001152367	0.117784833	0.07522939	0.78639668	-0.631430849	0.14919084	-0.118341345	0.26262464	0.185658518	0.094117559	0.065453435	0.013007946	0.002028307	0.550094891	0.970562572	Bacteria.Firmicutes.Negativicutes.Selenomonadales.Acidaminococcaceae.Phascolarctobacterium	NF1
370460	ENSG00000196712	rs8067440	0.498252926	0.303636331	0.47023015	0.391944892	0.278933939	-0.26762849	-0.097322285	0.072770372	0.409558734	0.258110758	0.13398763	0.084436222	0.380584146	0.158982915	0.999858829	0.933926309	Bacteria.Proteobacteria.Betaproteobacteria.Neisseriales.Neisseriaceae.Eikenella	NF1
370461	ENSG00000196712	rs8067440	0.078335737	0.027043786	0.38705242	0.670249419	0.427824892	-0.403750928	0.07727522	-0.030473016	0.239192521	0.178487707	0.088737532	0.071240799	0.100452684	0.022516782	0.682431045	0.994680072	Bacteria.Proteobacteria.Betaproteobacteria.Burkholderiales	NF1
370462	ENSG00000196712	rs8067440	0.355624592	0.090246588	0.51018853	0.974285755	0.330560778	-0.420779927	0.109536649	0.003764764	0.355302176	0.244682915	0.165414962	0.116347419	0.312152447	0.094056745	0.880827458	0.88857496	Bacteria.Firmicutes.Erysipelotrichia.Erysipelotrichales.Erysipelotrichaceae	NF1
370463	ENSG00000196712	rs8067440	0.027424562	0.013840053	0.564285497	0.538154566	0.494846199	-0.40907738	0.05981345	-0.050354214	0.21932128	0.161692962	0.103223715	0.081362683	0.03377929	0.007755794	0.997604342	0.996621608	Bacteria.Proteobacteria.Deltaproteobacteria	NF1
370464	ENSG00000196712	rs8067440	0.093272694	0.069413397	0.921907436	0.828822265	0.563115236	-0.414968963	0.011106208	0.017839865	0.330585405	0.224766103	0.112853377	0.082179271	0.175473066	0.077010296	0.997329664	0.92426646	Bacteria.Firmicutes.Negativicutes.Selenomonadales.Veillonellaceae.Megasphaera	NF1
370465	ENSG00000196712	rs8067440	0.173157108	0.151598105	0.437091397	0.290266331	0.381366862	-0.297556253	-0.118903545	0.130653709	0.276903112	0.205074404	0.152063035	0.122538582	0.164272203	0.062630796	0.999672451	0.998587032	Bacteria.Firmicutes.Clostridia.Clostridiales.Ruminococcaceae.Butyricicoccus	NF1
370466	ENSG00000196712	rs8067440	0.091262615	0.074345607	0.872775322	0.777570513	0.585664519	-0.416720641	0.027928483	0.035888168	0.341660648	0.229767079	0.173719958	0.126517081	0.169489113	0.06328965	0.998820086	0.961415255	Bacteria.Firmicutes.Clostridia.Clostridiales.Family_XIII	NF1
370467	ENSG00000196712	rs8067440	0.015596955	0.009637093	0.450254937	0.719638361	0.528067213	-0.425427915	0.067294969	-0.023780396	0.212627798	0.159489339	0.088595593	0.065964107	0.023348708	0.006575498	0.99935717	0.960853802	Bacteria.Firmicutes.Erysipelotrichia.Erysipelotrichales.Erysipelotrichaceae.Erysipelotrichaceae_UCG_003	NF1
370468	ENSG00000196712	rs8067440	0.00864463	0.009966569	0.143122803	0.243721602	0.932336267	-0.674543987	-0.172074477	0.10060116	0.344308512	0.254078977	0.116095013	0.085515408	0.07148757	0.023029878	0.9994853	0.999502343	Bacteria.Firmicutes.Clostridia.Clostridiales.Lachnospiraceae.Ruminococcus_gnavus_group	NF1
370469	ENSG00000196712	rs8067440	0.005936968	0.002718043	0.243195499	0.155891659	0.674005303	-0.592133446	-0.161114135	0.135517644	0.236927697	0.189951139	0.136799712	0.09439339	0.028876481	0.004554472	0.976314705	0.946394015	Bacteria.Firmicutes.Bacilli.Lactobacillales.Streptococcaceae.Streptococcus	NF1
370470	ENSG00000196712	rs8067440	0.101197262	0.03479882	0.248523823	0.413261217	0.397796349	-0.369114955	0.130105977	-0.06384306	0.239254024	0.171212096	0.111737904	0.077530856	0.081960315	0.01888867	0.999694213	0.890011853	Bacteria.Firmicutes.Clostridia.Clostridiales.Lachnospiraceaencultured	NF1
370471	ENSG00000196712	rs8067440	0.069320056	0.023091802	0.771857853	0.837264754	0.486740471	-0.495646797	-0.033272988	-0.017602187	0.263550222	0.212998168	0.114278265	0.085356947	0.132121264	0.030524809	0.835641327	0.996502544	Bacteria.Firmicutes.Clostridia.Clostridiales.Family_XI	NF1
370472	ENSG00000196712	rs8067440	0.015861753	0.007876577	0.815844437	0.903840674	0.53348991	-0.437768172	0.021178135	-0.007805551	0.215382386	0.159643981	0.090566931	0.064357913	0.02221019	0.005870527	0.968802863	0.997181136	Bacteria.Bacteroidetes.Bacteroidia.Bacteroidales.Prevotellaceae	NF1
370473	ENSG00000196712	rs8067440	0.053694395	0.017050865	0.319555982	0.551173784	0.444485432	-0.402579863	0.079741499	-0.037889303	0.226204721	0.164416465	0.079498978	0.06324134	0.067518077	0.014450928	0.670612892	0.935568656	Bacteria.Proteobacteria.Betaproteobacteria.Burkholderiales.Alcaligenaceae	NF1
370474	ENSG00000196712	rs8067440	0.565803999	0.314523579	0.237977512	0.240284527	0.200733288	-0.231783875	-0.117902315	0.076998221	0.347775921	0.228669954	0.098992858	0.064970775	0.403249786	0.156607686	0.86527713	0.998607976	Bacteria.Firmicutes.Clostridia.Clostridiales.Lachnospiraceae.Tyzzerella_4	NF1
370475	ENSG00000196712	rs8067440	0.038326638	0.004948683	0.641498769	0.2246252	0.575806345	-0.52230088	0.043863298	-0.075320142	0.272333772	0.179505296	0.09376688	0.061436119	0.06894313	0.007400237	0.982891669	0.998439902	Bacteria.Verrucomicrobia.Verrucomicrobiae.Verrucomicrobiales.Verrucomicrobiaceae.Akkermansia	NF1
370476	ENSG00000196712	rs8067440	0.120976807	0.039185875	0.407694424	0.773561266	0.405204781	-0.412772867	0.082532987	-0.022205017	0.257884572	0.196117107	0.099036587	0.076854969	0.152404491	0.03267523	0.750800618	0.996359602	Bacteria.Proteobacteria.Betaproteobacteria	NF1
370477	ENSG00000196712	rs8067440	0.031102814	0.013120983	0.004307354	0.029139393	0.446878817	-0.378609999	-0.248478544	0.129388547	0.202796766	0.14844416	0.083986681	0.057996465	0.036566719	0.007741156	0.567960864	0.610651802	Bacteria.Fusobacteria.Fusobacteriia.Fusobacteriales.Fusobacteriaceae.Fusobacterium	NF1
370478	ENSG00000196712	rs8067440	0.014334715	0.006021576	0.41618671	0.629610972	0.535325236	-0.438711476	-0.103004917	0.045611189	0.212736631	0.154492717	0.125879691	0.094127321	0.020916385	0.003827317	0.999276643	0.988728768	Bacteria.Firmicutes.Clostridia.Clostridiales.Ruminococcaceae.Ruminiclostridium_5	NF1
370479	ENSG00000196712	rs8067440	0.050221754	0.018895678	0.816770204	0.368579424	0.626034969	-0.671647369	0.023994954	-0.082050859	0.313778314	0.278945831	0.103141002	0.090620456	0.134284106	0.032999423	0.994527911	0.925873833	Bacteria.Proteobacteria.Gammaproteobacteria.Enterobacteriales.Enterobacteriaceae.Citrobacter	NF1
370480	ENSG00000196712	rs8067440	0.080108031	0.015609679	0.885028095	0.429785213	0.564953171	-0.591087005	0.018491418	-0.074636521	0.317775489	0.238033448	0.127380158	0.093939345	0.22203089	0.034822492	0.998832683	0.968981908	Bacteria.Firmicutes.Clostridia.Clostridiales.Ruminococcaceae.Eubacterium_coprostanoligenes_group	NF1
370481	ENSG00000196712	rs8067440	0.42644487	0.301685584	0.046120981	0.076972929	0.208514852	-0.206757675	-0.18209825	0.124737221	0.260541606	0.198595172	0.089562927	0.0694121	0.202474959	0.096343265	0.955858825	0.913985509	Bacteria.Firmicutes.Clostridia.Clostridiales.Lachnospiraceae.Tyzzerella	NF1
370482	ENSG00000196712	rs8067440	0.018129874	0.006545769	0.527962843	0.401276854	0.516181376	-0.434739366	0.060447034	-0.060169962	0.212923152	0.154733595	0.095262865	0.071217146	0.027495952	0.004627929	0.995339941	0.95316496	Bacteria.Proteobacteria.Deltaproteobacteria.Desulfovibrionales.Desulfovibrionaceae.Bilophila	NF1
370483	ENSG00000196712	rs8067440	0.012196585	0.003840201	0.279052588	0.171264011	0.75200937	-0.651644966	0.098029387	-0.094425493	0.2916459	0.217316096	0.089806015	0.068254269	0.054560737	0.009296872	0.799448585	0.862551798	Bacteria.Bacteroidetes.Bacteroidia.Bacteroidales.Prevotellaceae.Prevotella_9	NF1
370484	ENSG00000196712	rs8067440	0.041001188	0.03129672	0.432986561	0.516805554	0.760834119	-0.564463116	-0.086904194	0.046503878	0.364908036	0.256462538	0.11014619	0.071342959	0.182027348	0.052327388	0.996566686	0.997858307	Bacteria.Proteobacteria.Gammaproteobacteria	NF1
370485	ENSG00000196712	rs8067440	0.098632514	0.150145199	0.302195464	0.482160539	1.324014748	-0.838391849	-0.148435696	0.07490364	0.790200931	0.57573135	0.14272736	0.105962024	0.867924505	0.440811017	0.997675757	0.939102387	Bacteria.Bacteroidetes	NF1
370486	ENSG00000196712	rs8067440	0.088610856	0.028051099	0.308974217	0.434393858	0.41284099	-0.375129427	0.092119486	-0.052926492	0.238816225	0.166956851	0.089837375	0.067287976	0.0908544	0.018983502	0.670211523	0.829471463	Bacteria.Firmicutes.Clostridia.Clostridiales.Lachnospiraceae.Roseburia	NF1
370487	ENSG00000196712	rs8067440	0.015649164	0.006376692	0.537090724	0.515700146	0.599561255	-0.491749391	0.06973384	-0.055615019	0.241542134	0.174437691	0.112381216	0.085095386	0.023628526	0.004064249	0.990263512	0.935449612	Bacteria.Proteobacteria.Gammaproteobacteria.Pseudomonadales	NF1
370488	ENSG00000196712	rs8067440	0.038447334	0.011372432	0.608049396	0.725442278	0.479119986	-0.420494693	0.065976275	0.033744348	0.226750961	0.161410968	0.128019616	0.095669918	0.039736709	0.007335998	0.749186711	0.979583885	Bacteria.Firmicutes.Clostridia.Clostridiales.Lachnospiraceae.Dorea	NF1
370489	ENSG00000196712	rs8067440	4.93E-05	6.86E-05	0.001055164	0.004621151	1.42245118	-0.991886248	-0.412874278	0.247088222	0.327092985	0.23314418	0.120393031	0.084219913	0.00159102	0.000573173	0.324537412	0.645967896	Bacteria.Firmicutes.Negativicutes.Selenomonadales.Veillonellaceae	NF1
370490	ENSG00000196712	rs8067440	0.050056679	0.031156651	0.964645716	0.477844251	0.539867799	-0.401088014	-0.005247666	0.058390558	0.270389611	0.18207685	0.117936537	0.081790856	0.071270398	0.021980007	0.982662871	0.86256055	Bacteria.Firmicutes.Bacilli.Lactobacillales.Carnobacteriaceae.Granulicatella	NF1
370491	ENSG00000196712	rs8067440	0.004214032	0.003232317	0.113588232	0.169079481	0.803563245	-0.612114328	0.155384142	-0.096173447	0.270905223	0.200159579	0.096879947	0.069158004	0.021865384	0.007735805	0.4816169	0.813330366	Bacteria.Firmicutes.Clostridia.Clostridiales.Lachnospiraceae.Lachnospiraceae_UCG_010	NF1
370492	ENSG00000196712	rs8067440	0.117013394	0.061621495	0.795989025	0.89229544	0.615622021	-0.472706306	0.032968477	-0.011533573	0.387535524	0.248548357	0.126994801	0.084848341	0.226811191	0.080837221	0.998896274	0.997840822	Bacteria.Proteobacteria.Deltaproteobacteria.Desulfovibrionales.Desulfovibrionaceae.Desulfovibrio	NF1
370493	ENSG00000196712	rs8067440	0.138169613	0.190340189	0.554594933	0.835129457	0.845833932	-0.521486586	-0.062576883	0.015818353	0.563472516	0.394052071	0.10535391	0.075698764	0.725597512	0.417621519	0.999973618	0.995427078	Bacteria.Bacteroidetes.Bacteroidia.Bacteroidales.Bacteroidaceae.Bacteroides	NF1
370494	ENSG00000196712	rs8067440	0.084110308	0.023601571	0.605436356	0.302423066	0.714720798	-0.70753634	0.08696523	-0.133192329	0.407435161	0.305223272	0.167522555	0.128131006	0.240022764	0.049491575	0.99032513	0.862106491	Bacteria.Firmicutes.Clostridia.Clostridiales.Ruminococcaceae.Ruminococcaceae_UCG_013	NF1
370495	ENSG00000196712	rs8067440	0.015752377	0.001676331	0.300997467	0.0896992	0.723332959	-0.696035827	0.126491094	-0.156082089	0.291707547	0.212278495	0.121323144	0.090603576	0.103902854	0.008896813	0.948905015	0.965988036	Bacteria.Firmicutes.Clostridia.Clostridiales.Ruminococcaceae.Ruminococcaceae_NK4A214_group	NF1
370496	ENSG00000196712	rs8067440	0.012962006	0.011659177	0.162086495	0.356923522	1.006408969	-0.649433566	-0.233233152	0.095079225	0.393866457	0.250199327	0.164926765	0.102473794	0.061694036	0.025126754	0.99759175	0.986746924	Bacteria.Firmicutes.Clostridia.Clostridiales.Lachnospiraceae.Lachnospiraceae_UCG_008	NF1
370497	ENSG00000196712	rs8067440	0.019012797	0.005845089	0.292398526	0.140022644	0.835163312	-0.795350142	0.155042413	-0.163002858	0.347211895	0.279034316	0.146062057	0.109107276	0.152284742	0.03489431	0.77270438	0.91130874	Bacteria.Firmicutes.Clostridia.Clostridiales.Ruminococcaceae.Anaerotruncus	NF1
370498	ENSG00000196712	rs8067440	0.017461396	0.006975145	0.569496435	0.716247586	0.599280292	-0.476810656	0.073417439	-0.032800477	0.245692978	0.171110854	0.128419323	0.08984816	0.027895962	0.004988042	0.900486803	0.997132292	Bacteria.Firmicutes.Bacilli.Bacillales	NF1
370499	ENSG00000196712	rs8067440	0.098826945	0.150670225	0.302700702	0.483509719	1.323197723	-0.837174764	-0.148277733	0.074668186	0.790178607	0.57564779	0.142725774	0.105956276	0.867966973	0.441965139	0.997187614	0.93667398	Bacteria.Bacteroidetes.Bacteroidia.Bacteroidales	NF1
370500	ENSG00000196712	rs8067440	0.019278218	0.006144574	0.819173822	0.513861179	0.571078444	-0.496346315	-0.039520014	0.075676367	0.237968384	0.175237604	0.172174183	0.115283767	0.027254757	0.004600155	0.822239037	0.9138367	Bacteria.Actinobacteria.Actinobacteria	NF1
370501	ENSG00000196712	rs8067440	0.022545212	0.006046008	0.303557086	0.176169959	0.819843667	-0.70504099	0.131893623	-0.122073071	0.350848474	0.248408236	0.127182044	0.089265497	0.109965143	0.020311969	0.961249848	0.997513341	Bacteria.Firmicutes.Clostridia.Clostridiales.Lachnospiraceae.Eubacterium_xylanophilum_group	NF1
370502	ENSG00000196712	rs8067440	0.004091557	0.002504469	0.11764345	0.130068464	0.792448518	-0.63995179	0.271531871	-0.195970459	0.266233029	0.203482311	0.171229614	0.127814105	0.021454042	0.00414528	0.999739884	0.859864217	Bacteria.Actinobacteria.Coriobacteriia.Coriobacteriales.Coriobacteriaceae	NF1
370503	ENSG00000196712	rs8067440	0.051335252	0.005834814	0.742363658	0.26184179	0.551054006	-0.518815633	-0.035719448	0.080483612	0.277569419	0.181976884	0.108198242	0.071105895	0.093690273	0.009014991	0.622595887	0.927273021	Bacteria.Firmicutes.Clostridia.Clostridiales.Lachnospiraceae.Anaerostipes	NF1
370504	ENSG00000196712	rs8067440	0.370012504	0.09477468	0.492800281	0.990326522	0.321713571	-0.415908655	0.113767866	0.001412444	0.356386042	0.245307957	0.164938275	0.116050607	0.31932101	0.098551163	0.888660174	0.889645728	Bacteria.Firmicutes.Erysipelotrichia.Erysipelotrichales	NF1
370505	ENSG00000196712	rs8067440	0.398026683	0.231496732	0.213908641	0.219897541	0.25616596	-0.257507674	-0.143952673	0.093191965	0.301102998	0.213202161	0.1146872	0.07523141	0.344429819	0.136993706	0.804552221	0.947283106	Bacteria.Firmicutes.Erysipelotrichia.Erysipelotrichales.Erysipelotrichaceae.Clostridium_innocuum_group	NF1
370506	ENSG00000196712	rs8067440	0.071982794	0.025524187	0.793953961	0.861106926	0.499404338	-0.466453833	0.047029312	0.02238991	0.273043234	0.204050526	0.179326425	0.12746142	0.087760753	0.017821316	0.881289313	0.973391309	Bacteria.Actinobacteria	NF1
370507	ENSG00000196712	rs8067440	0.372238142	0.099099848	0.415674188	0.850810008	0.301443139	-0.368781139	0.122868793	-0.018830051	0.335497924	0.220408246	0.149989008	0.099716615	0.27779459	0.074720703	0.89749298	0.938850398	Bacteria.Firmicutes.Clostridia.Clostridiales.Lachnospiraceae.Blautia	NF1
370508	ENSG00000196712	rs8067440	0.043473169	0.018685543	0.092949042	0.044114301	2.968640403	-2.804978644	-0.40283867	0.391520727	1.441558923	1.162800744	0.236253608	0.190718365	0.999435429	0.848077673	0.999968393	0.999515331	Bacteria.Firmicutes	NF1
370509	ENSG00000196712	rs8067440	0.007409779	0.003605504	0.214285953	0.273139008	0.615062119	-0.505225333	0.123003674	-0.082431805	0.222483447	0.167267075	0.098078822	0.07458415	0.014133051	0.002454865	0.386526292	0.904712577	Bacteria.Firmicutes.Clostridia.Clostridiales.Lachnospiraceae.Lachnospira	NF1
370510	ENSG00000196712	rs8067440	0.062132888	0.123323871	0.660005597	0.9567704	0.635429843	-0.447833318	0.055896306	-0.00620571	0.334782202	0.286845214	0.126481812	0.114041379	0.196002815	0.131556049	0.998891856	0.999590371	Bacteria.Firmicutes.Bacilli.Bacillales.Staphylococcaceae.Staphylococcus	NF1
370511	ENSG00000196712	rs8067440	0.020145908	0.007559763	0.58323522	0.563871381	0.512727109	-0.434594261	0.047329022	-0.037198818	0.215234349	0.157621464	0.085830876	0.064127908	0.024354913	0.005557721	0.998277807	0.999325446	Bacteria.Bacteroidetes.Bacteroidia.Bacteroidales.Porphyromonadaceae.Parabacteroides	NF1
370512	ENSG00000196712	rs8067440	0.071384774	0.062874509	0.269795621	0.321735621	1.249197643	-0.849823075	-0.188462758	0.106543837	0.681509675	0.449039856	0.169324336	0.10670299	0.553740078	0.28800159	0.999330493	0.996754281	Bacteria.Proteobacteria	NF1
370513	ENSG00000196712	rs8067440	0.000742318	0.001082951	0.016761421	0.103924648	0.84525219	-0.574884796	0.271791994	-0.129294223	0.238688201	0.168043988	0.110696774	0.078396481	0.005657381	0.002018061	0.657058109	0.981481548	Bacteria.Firmicutes.Clostridia.Clostridiales.Lachnospiraceae.Eubacterium_eligens_group	NF1
370514	ENSG00000196712	rs8067440	0.017082532	0.007920889	0.953637065	0.628138056	0.525392793	-0.427444824	0.004706772	-0.028345543	0.214638288	0.155996514	0.080643926	0.058245368	0.021877718	0.004956446	0.999052585	0.892571169	Bacteria.Bacteroidetes.Bacteroidia.Bacteroidales.Rikenellaceae	NF1
370515	ENSG00000196712	rs8067440	0.492531293	0.290444913	0.387236529	0.458956879	0.259153388	-0.273307763	0.120185678	-0.071179488	0.375480779	0.256427885	0.138066786	0.095542898	0.366627817	0.140787549	0.896362991	0.997216401	Bacteria.Firmicutes.Clostridia.Clostridiales.Ruminococcaceae.Subdoligranulum	NF1
370516	ENSG00000196712	rs8067440	0.021545912	0.006230038	0.441123634	0.16217504	0.758001818	-0.748173364	0.094195164	-0.142581425	0.321852841	0.2646111	0.121535111	0.100845563	0.105040926	0.017089301	0.99991226	0.982046009	Bacteria.Actinobacteria.Coriobacteriia.Coriobacteriales.Coriobacteriaceae.Collinsella	NF1
370517	ENSG00000196712	rs8067440	0.048772433	0.030682341	0.984977492	0.481918865	0.541785798	-0.40211089	-0.002248965	0.057856758	0.269776257	0.182007009	0.118982679	0.081801436	0.072718869	0.02099472	0.997143411	0.884813348	Bacteria.Firmicutes.Bacilli.Lactobacillales.Carnobacteriaceae	NF1
370518	ENSG00000196712	rs8067440	0.01754938	0.008106424	0.880300431	0.942005391	0.535336139	-0.438875126	0.019089712	-0.005999244	0.219656141	0.160667267	0.126269807	0.082146074	0.028962267	0.005410427	0.911390699	0.993111591	Bacteria.Actinobacteria.Actinobacteria.Bifidobacteriales.Bifidobacteriaceae.Bifidobacterium	NF1
370519	ENSG00000196712	rs8067440	0.029162035	0.012361337	0.004364158	0.028533529	0.451778099	-0.380719886	-0.248024448	0.130007852	0.202532226	0.147945631	0.083963532	0.058045591	0.03403956	0.007468427	0.551797967	0.611660714	Bacteria.Fusobacteria.Fusobacteriia.Fusobacteriales	NF1
370520	ENSG00000196712	rs8067440	0.335741466	0.11901593	0.218531626	0.339109586	0.280554315	-0.309107523	-0.116166677	0.05931605	0.289291097	0.195667192	0.093497505	0.061594176	0.287885945	0.075647538	0.99714486	0.996602117	Bacteria.Firmicutes.Clostridia.Clostridiales.Clostridiaceae_1.Clostridium_sensu_stricto_1	NF1
370521	ENSG00000196712	rs8067440	0.006303957	0.004124444	0.170619287	0.287751125	0.772903641	-0.575622712	0.160118041	-0.091951264	0.273769273	0.193569467	0.115562492	0.085787457	0.028601997	0.007066601	0.441094546	0.887336532	Bacteria.Firmicutes.Clostridia.Clostridiales.Christensenellaceae.Christensenellaceae_R_7_group	NF1
370522	ENSG00000196712	rs8067440	0.040403779	0.015718147	0.949230174	0.895370694	0.520687827	-0.430382219	0.008151724	-0.011595263	0.248965171	0.173506085	0.127530298	0.087824871	0.048791079	0.011183678	0.927999117	0.960915155	Bacteria.Firmicutes.Clostridia.Clostridiales.Lachnospiraceae.Fusicatenibacter	NF1
370523	ENSG00000196712	rs8067440	0.076663568	0.029249669	0.174488209	0.329214566	0.409943137	-0.368754992	-0.139965786	0.07423694	0.227874775	0.165406079	0.101945804	0.075514857	0.077589993	0.013699562	0.47510561	0.824957184	Bacteria.Firmicutes.Clostridia.Clostridiales.Peptostreptococcaceae	NF1
370524	ENSG00000196712	rs8067440	0.006187451	0.004099579	0.227341733	0.178219045	0.696760508	-0.602184878	-0.158738809	0.126959127	0.246212459	0.202358057	0.130246616	0.093284855	0.035431917	0.007527382	0.967792983	0.950973549	Bacteria.Firmicutes.Bacilli.Lactobacillales	NF1
370525	ENSG00000196712	rs8067440	0.211715208	0.067472303	0.1893785	0.321321976	0.326683785	-0.33582755	-0.109542169	0.056198934	0.259009284	0.180593755	0.082591671	0.056234426	0.209662776	0.043447658	0.952805104	0.99999132	Bacteria.Firmicutes.Clostridia.Clostridiales.Clostridiaceae_1	NF1
370526	ENSG00000196712	rs8067440	0.01698706	0.008056684	0.756055778	0.808194521	0.543150567	-0.450233055	-0.030857883	0.01766993	0.22169269	0.164688721	0.098910434	0.072492941	0.024980013	0.004444259	0.817545874	0.927781486	Bacteria.Firmicutes.Clostridia.Clostridiales.Lachnospiraceae.Lachnospiraceae_NK4A136_group	NF1
370527	ENSG00000196712	rs8067440	0.048522298	0.012456302	0.963447845	0.586287982	0.537445203	-0.50809539	0.004699805	-0.041380613	0.267308835	0.197667776	0.102160058	0.07565743	0.092872854	0.018579919	0.855269201	0.934985559	Bacteria.Bacteroidetes.Bacteroidia.Bacteroidales.Porphyromonadaceae.Odoribacter	NF1
370528	ENSG00000196712	rs8067440	0.013829513	0.009303192	0.385903069	0.325883432	0.68189899	-0.580352163	-0.115481687	0.093133487	0.269497774	0.216501489	0.13228879	0.094081716	0.071037065	0.019748849	0.95319546	0.933837527	Bacteria.Firmicutes.Bacilli	NF1
370529	ENSG00000196712	rs8067440	0.005990423	0.003710888	0.225036997	0.178886898	0.676323995	-0.581675945	-0.16707542	0.12975985	0.238012033	0.193216149	0.136400313	0.095491521	0.031284203	0.005899462	0.981698993	0.959357679	Bacteria.Firmicutes.Bacilli.Lactobacillales.Streptococcaceae	NF1
370530	ENSG00000196712	rs8067440	0.015650754	0.007261242	0.762078756	0.834139847	0.541519339	-0.442656523	0.038532064	-0.017463451	0.218162579	0.159692995	0.126739108	0.083065295	0.026057282	0.005378969	0.957457667	0.998755611	Bacteria.Actinobacteria.Actinobacteria.Bifidobacteriales.Bifidobacteriaceae	NF1
370531	ENSG00000196735	rs9272990	0.886368051	0.235712217	0.263307308	0.784560111	-0.021818232	-0.253582509	-0.113987119	0.042481989	0.152082219	0.211874999	0.101018419	0.15475335	0.453063702	0.096448199	0.999005033	0.938050066	Bacteria.Actinobacteria.Coriobacteriia.Coriobacteriales	HLA-DQA1
370532	ENSG00000196735	rs9272990	0.294340656	0.068802792	0.355377934	0.331015257	0.22905494	-0.452700551	0.07592985	-0.084766575	0.216665044	0.244651342	0.081570841	0.086549777	0.356347292	0.078585844	0.981084248	0.998600531	Bacteria.Firmicutes.Clostridia.Clostridiales.Ruminococcaceae.Ruminiclostridium_6	HLA-DQA1
370533	ENSG00000196735	rs9272990	0.6489705	0.091835384	0.867655848	0.571786565	0.06090242	-0.298637455	0.008832037	-0.03529398	0.133174292	0.174531744	0.052792599	0.062104024	0.265481113	0.037628934	0.922225994	0.87826768	Bacteria.Proteobacteria.Betaproteobacteria.Burkholderiales.Alcaligenaceae.Parasutterella	HLA-DQA1
370534	ENSG00000196735	rs9272990	0.453113058	0.15458414	0.672761935	0.339476948	0.103185871	-0.240834563	0.023153569	0.062173285	0.136711676	0.16721225	0.054571317	0.064610622	0.252232447	0.060344199	0.904995655	0.953145106	Bacteria.Firmicutes.Negativicutes.Selenomonadales.Acidaminococcaceae	HLA-DQA1
370535	ENSG00000196735	rs9272990	0.322261136	0.053208656	0.18155331	0.40579141	0.142133694	-0.341276678	0.064203476	-0.053483481	0.142501861	0.173317041	0.047542106	0.063917084	0.155497618	0.022410858	0.65409372	0.993577312	Bacteria.Proteobacteria.Betaproteobacteria.Burkholderiales.Alcaligenaceae.Sutterella	HLA-DQA1
370536	ENSG00000196735	rs9272990	0.504248902	0.295297607	0.595491537	0.508592853	0.298098227	-0.701568163	-0.047350166	0.087915107	0.44389466	0.66494709	0.088750046	0.132262532	0.910069696	0.582085233	0.999135888	0.996172726	Bacteria.Firmicutes.Clostridia.Clostridiales.Ruminococcaceae	HLA-DQA1
370537	ENSG00000196735	rs9272990	0.308820696	0.155456347	0.381237264	0.416464539	0.318866967	-0.579876613	-0.058413324	0.069466639	0.310868097	0.403475276	0.066257697	0.084944292	0.457438006	0.196333938	0.936338829	0.887713366	Bacteria.Firmicutes.Clostridia.Clostridiales.Ruminococcaceae.Faecalibacterium	HLA-DQA1
370538	ENSG00000196735	rs9272990	0.335775937	0.075316789	0.433776584	0.282502615	0.222070439	-0.54834458	-0.05823854	0.101205612	0.229002418	0.303377116	0.073941594	0.093389205	0.405873753	0.079931295	0.9994853	0.999502343	Bacteria.Firmicutes.Clostridia.Clostridiales.Lachnospiraceae.Ruminococcus_gnavus_group	HLA-DQA1
370539	ENSG00000196735	rs9272990	0.745357642	0.4010562	0.974353783	0.455219659	0.045836517	-0.173373974	0.001833792	0.058356249	0.140537581	0.20510872	0.056822443	0.077679916	0.257961286	0.119835794	0.971255788	0.995185397	Bacteria.Bacteroidetes.Bacteroidia.Bacteroidales.Prevotellaceae	HLA-DQA1
370540	ENSG00000196735	rs9272990	0.235003762	0.114569576	0.175953404	0.740123737	0.171351889	-0.267657191	0.076839006	0.021258956	0.142950296	0.167342802	0.056159705	0.063819727	0.158085009	0.057098887	0.5814833	0.996121245	Bacteria.Firmicutes.Negativicutes.Selenomonadales.Acidaminococcaceae.Phascolarctobacterium	HLA-DQA1
370541	ENSG00000196735	rs9272990	0.287614486	0.830192724	0.067373112	0.122505794	-0.211528419	0.059972579	-0.146669076	0.155521558	0.197292525	0.278528825	0.078843095	0.099392934	0.28767896	0.327981636	0.751241199	0.940377436	Bacteria.Firmicutes.Erysipelotrichia.Erysipelotrichales.Erysipelotrichaceae.Clostridium_innocuum_group	HLA-DQA1
370542	ENSG00000196735	rs9272990	0.556532921	0.156795972	0.169182601	0.524853459	0.077498048	-0.254844019	-0.085485639	0.047069332	0.13111801	0.17790302	0.061487528	0.073622615	0.217636644	0.059402338	0.914489909	0.989428248	Bacteria.Proteobacteria.Gammaproteobacteria.Pasteurellales.Pasteurellaceae.Haemophilus	HLA-DQA1
370543	ENSG00000196735	rs9272990	0.701280515	0.442780243	0.065886031	0.253041139	-0.055982154	-0.156133085	-0.107842	0.093684118	0.145298729	0.20218614	0.057647154	0.081236624	0.360108038	0.134864331	0.858670885	0.979585985	Bacteria.Firmicutes.Erysipelotrichia.Erysipelotrichales.Erysipelotrichaceae.Erysipelatoclostridium	HLA-DQA1
370544	ENSG00000196735	rs9272990	0.534902317	0.074091494	0.528841856	0.820773321	0.08292477	-0.323404466	-0.032477975	-0.016012339	0.132921896	0.178155006	0.051293957	0.070393611	0.226628478	0.028289872	0.796124365	0.867440505	Bacteria.Firmicutes.Negativicutes.Selenomonadales.Veillonellaceae.Dialister	HLA-DQA1
370545	ENSG00000196735	rs9272990	0.926562757	0.211864544	0.528003633	0.913810582	0.01474249	-0.236435572	0.037715816	-0.008223479	0.159329208	0.187518551	0.059444984	0.075684061	0.400689748	0.088872923	0.739077652	0.877355871	Bacteria.Firmicutes.Clostridia.Clostridiales.Lachnospiraceae.Roseburia	HLA-DQA1
370546	ENSG00000196735	rs9272990	0.110190546	0.008873663	0.102080396	0.032646025	0.316526071	-0.815025557	0.135689768	-0.248654635	0.195451607	0.30206691	0.081825798	0.113900034	0.257835583	0.024219412	0.976904103	0.837847326	Bacteria.Firmicutes.Clostridia.Clostridiales.Ruminococcaceae.Eubacterium_coprostanoligenes_group	HLA-DQA1
370547	ENSG00000196735	rs9272990	0.663755047	0.115336622	0.407575346	0.992551186	0.057671172	-0.26693175	-0.057855694	0.000716112	0.13205244	0.167249015	0.069407011	0.076411169	0.241020958	0.042787164	0.984086407	0.998403729	Bacteria.Firmicutes.Clostridia.Clostridiales.Lachnospiraceae.Coprococcus_1	HLA-DQA1
370548	ENSG00000196735	rs9272990	0.490441945	0.067404905	0.588729144	0.385377371	0.107507773	-0.349425412	0.028199677	-0.058693366	0.155013152	0.187858699	0.051897096	0.06716076	0.303731048	0.046446495	0.959597159	0.99789802	Bacteria.Verrucomicrobia	HLA-DQA1
370549	ENSG00000196735	rs9272990	0.228668825	0.03718259	0.293609155	0.10729124	0.34020858	-0.953128355	-0.077471863	0.189840363	0.279950856	0.448017245	0.073169405	0.116248112	0.603924242	0.12018799	0.998803525	0.997226571	Bacteria.Firmicutes.Clostridia.Clostridiales.Lachnospiraceae.Eubacterium_rectale_group	HLA-DQA1
370550	ENSG00000196735	rs9272990	0.239827102	0.062712054	0.287260814	0.110595968	0.581762758	-1.682837149	-0.100286625	0.268855862	0.49040644	0.88863388	0.093468112	0.166208572	0.954184916	0.543254308	0.999826541	0.999832315	Bacteria.Firmicutes.Clostridia.Clostridiales.Lachnospiraceae	HLA-DQA1
370551	ENSG00000196735	rs9272990	0.577912662	0.123869423	0.28513786	0.631981563	0.073964055	-0.264021088	0.065112197	-0.044006203	0.132255667	0.169360671	0.06041607	0.091448604	0.23761619	0.045168011	0.905626678	0.952554209	Bacteria.Firmicutes.Clostridia.Clostridiales.Ruminococcaceae.Ruminococcaceae_UCG_002	HLA-DQA1
370552	ENSG00000196735	rs9272990	0.526018932	0.150713578	0.126651741	0.44465978	0.08344943	-0.259093797	-0.095690366	0.056456516	0.130894858	0.178174105	0.061844351	0.07341244	0.199326123	0.057572239	0.893190239	0.987424055	Bacteria.Proteobacteria.Gammaproteobacteria.Pasteurellales.Pasteurellaceae	HLA-DQA1
370553	ENSG00000196735	rs9272990	0.540779737	0.181804152	0.71407739	0.771096727	0.12038365	-0.328880455	-0.033334065	0.035970931	0.195783544	0.24367491	0.090584506	0.123121726	0.339379196	0.113162019	0.922531359	0.930844767	Bacteria.Firmicutes.Clostridia.Clostridiales.Lachnospiraceae.Blautia	HLA-DQA1
370554	ENSG00000196735	rs9272990	0.873335939	0.440033909	0.8205127	0.895475902	0.032415756	-0.244126064	0.014327934	-0.012347795	0.202531817	0.314229572	0.062895531	0.093619393	0.646159749	0.250650532	0.996566686	0.997858307	Bacteria.Proteobacteria.Gammaproteobacteria	HLA-DQA1
370555	ENSG00000196735	rs9272990	0.239905934	0.156970517	0.27949679	0.239543626	0.676434713	-1.470441641	-0.104652449	0.201984076	0.57030838	1.026933486	0.095962915	0.170162011	0.997454612	0.79849235	0.997650199	0.999159905	Bacteria.Firmicutes.Clostridia.Clostridiales	HLA-DQA1
370556	ENSG00000196735	rs9272990	0.933757276	0.209045125	0.420656233	0.738396148	0.012328319	-0.250289173	0.038880518	-0.023555614	0.147748815	0.197267883	0.047975776	0.070229361	0.487455065	0.102423748	0.997282517	0.999171204	Bacteria.Proteobacteria.Gammaproteobacteria.Enterobacteriales.Enterobacteriaceae	HLA-DQA1
370557	ENSG00000196735	rs9272990	0.044281301	0.007699349	0.022955424	0.036290649	0.38342099	-0.664633691	-0.205708629	0.265131166	0.186924636	0.241640899	0.088309233	0.124015185	0.106132301	0.018544003	0.687704343	0.648017577	Bacteria.Firmicutes.Erysipelotrichia.Erysipelotrichales.Erysipelotrichaceae	HLA-DQA1
370558	ENSG00000196735	rs9272990	0.225749518	0.101874403	0.25250808	0.482507527	0.25962612	-0.41632869	0.106065731	-0.078596807	0.21228821	0.250907094	0.091868815	0.111275006	0.294280314	0.110093696	0.764218706	0.881882065	Bacteria.Firmicutes.Clostridia.Clostridiales.Ruminococcaceae.Ruminiclostridium_9	HLA-DQA1
370559	ENSG00000196735	rs9272990	0.112520583	0.022799097	0.052875783	0.113347085	0.261270491	-0.443330367	0.132625272	-0.122322753	0.162407206	0.19009161	0.067256566	0.07621467	0.125602951	0.020518733	0.715129427	0.852194702	Bacteria.Firmicutes.Clostridia.Clostridiales.Ruminococcaceae.Ruminococcaceae_UCG_003	HLA-DQA1
370560	ENSG00000196735	rs9272990	0.190181655	0.154266587	0.200351509	0.567665562	0.276789202	-0.384727306	0.093786404	-0.049844771	0.209075045	0.266908515	0.072495379	0.086773912	0.28668689	0.142300143	0.998896274	0.99087052	Bacteria.Proteobacteria.Deltaproteobacteria.Desulfovibrionales.Desulfovibrionaceae.Desulfovibrio	HLA-DQA1
370561	ENSG00000196735	rs9272990	0.982843675	0.199479022	0.590212682	0.743401778	-0.003893126	-0.36966653	-0.044375576	-0.042788647	0.18034732	0.285185432	0.081993197	0.130155727	0.6123661	0.127691001	0.841783573	0.989485571	Bacteria.Firmicutes.Clostridia.Clostridiales.Lachnospiraceae.Lachnospiraceae_ND3007_group	HLA-DQA1
370562	ENSG00000196735	rs9272990	0.881717966	0.327646103	0.7355096	0.460600771	0.025857537	-0.199104252	-0.025296368	0.069884407	0.173101491	0.201871099	0.074563969	0.094150221	0.422396105	0.125500747	0.963908754	0.907101516	Bacteria.Proteobacteria.Gammaproteobacteria.Pseudomonadales.Pseudomonadaceae.Pseudomonas	HLA-DQA1
370563	ENSG00000196735	rs9272990	0.592389983	0.073604709	0.120030614	0.46475207	-0.090333466	-0.469184369	-0.100728703	-0.068282267	0.167894927	0.258014923	0.063940499	0.092852774	0.420497343	0.069544276	0.545468916	0.982685924	Bacteria.Firmicutes.Clostridia.Clostridiales.Ruminococcaceae.Ruminococcus_1	HLA-DQA1
370564	ENSG00000196735	rs9272990	0.519081295	0.080485509	0.403150391	0.426320234	0.086999553	-0.315043089	0.079317463	-0.079089637	0.134198578	0.17743246	0.09425667	0.098796617	0.218799154	0.033882242	0.999670759	0.996530704	Bacteria.Firmicutes.Clostridia.Clostridiales.Ruminococcaceae.Flavonifractor	HLA-DQA1
370565	ENSG00000196735	rs9272990	0.427853466	0.392101864	0.011946962	0.22252382	-0.11603574	-0.158380066	-0.165795294	0.092137789	0.145432591	0.183831327	0.064103061	0.074809498	0.257057293	0.089523382	0.193456275	0.878747017	Bacteria.Firmicutes.Clostridia.Clostridiales.Peptostreptococcaceae.Intestinibacter	HLA-DQA1
370566	ENSG00000196735	rs9272990	0.326602938	0.095083252	0.40344132	0.384454206	0.22356615	-0.466151719	0.088258716	-0.10735867	0.226181018	0.275204389	0.104947238	0.122606993	0.397516979	0.098737252	0.99792254	0.986607256	Bacteria.Firmicutes.Clostridia.Clostridiales.Family_XIII.Family_XIII_AD3011_group	HLA-DQA1
370567	ENSG00000196735	rs9272990	0.497573754	0.118013574	0.62054008	0.772131215	0.107662032	-0.312840924	-0.039493175	0.029280413	0.157829688	0.197482031	0.079388893	0.100689664	0.201034156	0.043704152	0.997117901	0.951675521	Bacteria.Firmicutes.Clostridia.Clostridiales.Lachnospiraceae.Eubacterium_hallii_group	HLA-DQA1
370568	ENSG00000196735	rs9272990	0.533446492	0.501417329	0.067442684	0.365408516	-0.098806223	-0.146478428	0.108873382	-0.077156518	0.157813993	0.216673124	0.058540977	0.084649345	0.328741479	0.186694961	0.496158524	0.994680072	Bacteria.Proteobacteria.Betaproteobacteria.Burkholderiales	HLA-DQA1
370569	ENSG00000196735	rs9272990	0.6764135	0.500864087	0.346678425	0.531204804	-0.088343225	-0.156658825	-0.069065721	0.049989728	0.210715723	0.231431761	0.072859871	0.079407257	0.444508215	0.226047113	0.999858829	0.947089082	Bacteria.Proteobacteria.Betaproteobacteria.Neisseriales.Neisseriaceae.Eikenella	HLA-DQA1
370570	ENSG00000196735	rs9272990	0.472315619	0.610418133	0.070735732	0.239316465	-0.118987662	-0.106374175	-0.126456104	0.100308773	0.164590618	0.207780644	0.068826741	0.084464104	0.270181869	0.214661662	0.979221309	0.998719086	Bacteria.Firmicutes.Bacilli.Bacillales.Family_XI.Gemella	HLA-DQA1
370571	ENSG00000196735	rs9272990	0.366184145	0.067470421	0.094480049	0.812823308	0.122634896	-0.314545593	-0.111940011	0.025337588	0.134763469	0.169148033	0.065963349	0.106572675	0.162158165	0.028738288	0.60485806	0.98350304	Bacteria.Firmicutes.Clostridia.Clostridiales.Lachnospiraceae.Dorea	HLA-DQA1
370572	ENSG00000196735	rs9272990	0.484825392	0.075106219	0.576572457	0.445956921	0.109274523	-0.342278167	0.029148286	-0.051229315	0.155532944	0.189228741	0.05193669	0.066806322	0.288872737	0.051104217	0.982891669	0.998439902	Bacteria.Verrucomicrobia.Verrucomicrobiae.Verrucomicrobiales.Verrucomicrobiaceae.Akkermansia	HLA-DQA1
370573	ENSG00000196735	rs9272990	0.213209375	0.043699676	0.064287508	0.16800543	0.180621339	-0.382015928	0.159934859	-0.163194105	0.143678917	0.185711705	0.084972571	0.117052309	0.184056434	0.025531285	0.999672451	0.998587032	Bacteria.Firmicutes.Clostridia.Clostridiales.Ruminococcaceae.Butyricicoccus	HLA-DQA1
370574	ENSG00000196735	rs9272990	0.623197593	0.111001561	0.835242809	0.903939142	0.066184968	-0.28090392	0.013019402	0.011159053	0.134065028	0.173858194	0.06234788	0.092102816	0.24566601	0.036005411	0.998525812	0.997174658	Bacteria.Proteobacteria.Deltaproteobacteria.Desulfovibrionales.Desulfovibrionaceae	HLA-DQA1
370575	ENSG00000196735	rs9272990	0.264576923	0.019884843	0.059382582	0.030917395	0.151353016	-0.423537713	0.147021922	-0.198313675	0.134493594	0.177404549	0.076615567	0.089893309	0.162247075	0.01157965	0.998043854	0.903441378	Bacteria.Firmicutes.Clostridia.Clostridiales.Ruminococcaceaencultured	HLA-DQA1
370576	ENSG00000196735	rs9272990	0.835119127	0.350384681	0.319428602	0.560009964	-0.034801376	-0.193610661	0.064410605	-0.053567016	0.166531474	0.205834071	0.06419768	0.091435832	0.483171598	0.160884036	0.886574231	0.997216401	Bacteria.Firmicutes.Clostridia.Clostridiales.Ruminococcaceae.Subdoligranulum	HLA-DQA1
370577	ENSG00000196735	rs9272990	0.535328578	0.07801794	0.702159833	0.389741179	0.115202746	-0.389323846	0.025959321	-0.076507738	0.184854431	0.217429305	0.067585235	0.088358433	0.385100602	0.069509791	0.867121178	0.991307536	Bacteria.Firmicutes.Clostridia.Clostridiales.Ruminococcaceae.Ruminococcus_2	HLA-DQA1
370578	ENSG00000196735	rs9272990	0.722768489	0.11816198	0.469758083	0.890707165	0.048040196	-0.281692517	-0.044194183	0.010445746	0.134830061	0.177892633	0.060779056	0.075721782	0.290225981	0.035415125	0.526498829	0.998194013	Bacteria.Firmicutes.Clostridia.Clostridiales.Lachnospiraceae.Lachnospira	HLA-DQA1
370579	ENSG00000196735	rs9272990	0.693818545	0.583015826	0.774517205	0.088097278	0.069083419	0.158075248	0.015632903	0.152001245	0.174703428	0.286501131	0.054343838	0.087783227	0.452979582	0.264238461	0.865148518	0.768147182	Bacteria.Bacteroidetes.Bacteroidia.Bacteroidales.Prevotellaceae.Prevotella_9	HLA-DQA1
370580	ENSG00000196735	rs9272990	0.088996766	0.02494384	0.035223793	0.13993891	0.280174252	-0.457441734	0.148013643	-0.134587344	0.162272993	0.199283178	0.06882122	0.090067767	0.136679933	0.024494367	0.353498378	0.826502511	Bacteria.Firmicutes.Clostridia.Clostridiales.Christensenellaceae	HLA-DQA1
370581	ENSG00000196735	rs9272990	0.405388741	0.688608087	0.089152248	0.438244356	-0.153155026	-0.116869196	-0.120208291	0.082094136	0.182874909	0.290330007	0.069657591	0.10525406	0.355946091	0.284807863	0.626775856	0.996502544	Bacteria.Firmicutes.Clostridia.Clostridiales.Family_XI	HLA-DQA1
370582	ENSG00000196735	rs9272990	0.219970132	0.034448017	0.22397839	0.186587605	0.241117461	-0.467948274	0.083866287	-0.104344365	0.194678747	0.216620313	0.068310408	0.078170327	0.302086552	0.038549938	0.999985325	0.999758873	Bacteria.Firmicutes.Clostridia.Clostridiales.Ruminococcaceae.Ruminococcaceae_UCG_014	HLA-DQA1
370583	ENSG00000196735	rs9272990	0.16547749	0.038109697	0.119955554	0.186383655	0.238279334	-0.444362942	0.105320004	-0.105956307	0.169877102	0.209922267	0.066841161	0.079340679	0.224549168	0.036151053	0.996596763	0.999791394	Bacteria.Firmicutes.Clostridia.Clostridiales.Ruminococcaceae.Ruminococcaceae_UCG_005	HLA-DQA1
370584	ENSG00000196735	rs9272990	0.81639462	0.256243605	0.512579423	0.986479624	-0.050619606	-0.272829576	-0.054130514	-0.001524098	0.217132269	0.238196072	0.082209937	0.089592672	0.587390838	0.195687973	0.961249848	0.998957768	Bacteria.Firmicutes.Clostridia.Clostridiales.Lachnospiraceae.Eubacterium_xylanophilum_group	HLA-DQA1
370585	ENSG00000196735	rs9272990	0.592465426	0.519728716	0.232619531	0.549303333	-0.106636684	-0.155626408	-0.084131871	0.048124221	0.19823679	0.240430459	0.069826134	0.079947591	0.397338394	0.2099607	0.99714486	0.996602117	Bacteria.Firmicutes.Clostridia.Clostridiales.Clostridiaceae_1.Clostridium_sensu_stricto_1	HLA-DQA1
370586	ENSG00000196735	rs9272990	0.645181815	0.104010391	0.424026592	0.60407815	0.061416227	-0.277989165	0.076813322	-0.060610354	0.132757415	0.168599071	0.095476586	0.116315604	0.243001953	0.033908545	0.999276643	0.988728768	Bacteria.Firmicutes.Clostridia.Clostridiales.Ruminococcaceae.Ruminiclostridium_5	HLA-DQA1
370587	ENSG00000196735	rs9272990	0.937988661	0.125349465	0.092720277	0.584247636	0.010418884	-0.268224077	-0.127882916	0.052736723	0.133404899	0.172746342	0.074946088	0.095896	0.364924511	0.041848184	0.77292612	0.992476603	Bacteria.Actinobacteria.Actinobacteria.Bifidobacteriales.Bifidobacteriaceae.Bifidobacterium	HLA-DQA1
370588	ENSG00000196735	rs9272990	0.63167859	0.11823659	0.994020178	0.594617764	0.064493592	-0.266804044	0.000446276	0.038527383	0.133903839	0.16852519	0.059317215	0.072041673	0.248550933	0.041946668	0.926081029	0.912401787	Bacteria.Fusobacteria.Fusobacteriia.Fusobacteriales.Fusobacteriaceae.Fusobacterium	HLA-DQA1
370589	ENSG00000196735	rs9272990	0.601815496	0.104701952	0.896164419	0.856678037	0.069791845	-0.276224219	0.00754587	0.016176725	0.133100444	0.167870158	0.057593412	0.089214809	0.257939957	0.039129059	0.995339941	0.95533137	Bacteria.Proteobacteria.Deltaproteobacteria.Desulfovibrionales.Desulfovibrionaceae.Bilophila	HLA-DQA1
370590	ENSG00000196735	rs9272990	0.847222511	0.285926798	0.026041981	0.031149211	-0.025741051	-0.177849434	0.139053983	-0.153754077	0.133074284	0.165295154	0.061050493	0.069794601	0.279069593	0.080547701	0.812247305	0.677786096	Bacteria.Bacteroidetes.Bacteroidia.Bacteroidales.Rikenellaceae.Alistipes	HLA-DQA1
370591	ENSG00000196735	rs9272990	0.189883985	0.02452214	0.187999162	0.105206062	0.254507408	-0.575466086	0.108509548	-0.162243503	0.192113462	0.24993799	0.081554815	0.098746545	0.332089373	0.047657125	0.948905015	0.965988036	Bacteria.Firmicutes.Clostridia.Clostridiales.Ruminococcaceae.Ruminococcaceae_NK4A214_group	HLA-DQA1
370592	ENSG00000196735	rs9272990	0.871392213	0.200287915	0.571324439	0.810856439	0.024898346	-0.241627756	0.046247269	-0.026521028	0.153191694	0.186747635	0.081279709	0.1103678	0.325076529	0.076922038	0.92078388	0.954964933	Bacteria.Firmicutes.Clostridia.Clostridiales.Lachnospiraceae.Fusicatenibacter	HLA-DQA1
370593	ENSG00000196735	rs9272990	0.225971972	0.043423546	0.12697192	0.150480822	0.187179413	-0.423288751	-0.154617608	0.172354733	0.153125003	0.205497005	0.100014636	0.118456571	0.231964155	0.032300829	0.976314705	0.946394015	Bacteria.Firmicutes.Bacilli.Lactobacillales.Streptococcaceae.Streptococcus	HLA-DQA1
370594	ENSG00000196735	rs9272990	0.944772465	0.27062739	0.143197096	0.40518418	-0.009808309	-0.202132269	-0.116519381	0.089351695	0.141043457	0.181924292	0.078628011	0.106643771	0.349503562	0.081951311	0.88760533	0.997132292	Bacteria.Firmicutes.Bacilli.Bacillales	HLA-DQA1
370595	ENSG00000196735	rs9272990	0.526828497	0.361809448	0.606990439	0.598277366	0.322751347	-0.619311635	-0.046693599	0.06222472	0.507247702	0.67434394	0.090336444	0.117520769	0.959460813	0.56852117	0.997675757	0.942693919	Bacteria.Bacteroidetes	HLA-DQA1
370596	ENSG00000196735	rs9272990	0.510798949	0.286590121	0.665131267	0.884040028	0.1316762	-0.302274919	0.030732608	-0.014598794	0.199136873	0.281327942	0.070678456	0.099702333	0.416709817	0.214249504	0.999878354	0.998275086	Bacteria.Bacteroidetes.Bacteroidia.Bacteroidales.Porphyromonadaceae.Barnesiella	HLA-DQA1
370597	ENSG00000196735	rs9272990	0.741592332	0.562979738	0.343771973	0.595708193	-0.063763946	-0.157504411	-0.053485189	0.042284659	0.192549903	0.270904042	0.056082145	0.079302389	0.465489128	0.231972098	0.868182661	0.998607976	Bacteria.Firmicutes.Clostridia.Clostridiales.Lachnospiraceae.Tyzzerella_4	HLA-DQA1
370598	ENSG00000196735	rs9272990	0.841931423	0.287863589	0.238841882	0.706945821	-0.030904253	-0.233690196	-0.116060548	0.05851342	0.154349278	0.218076461	0.097627996	0.154954655	0.441940957	0.115162773	0.999739884	0.904625788	Bacteria.Actinobacteria.Coriobacteriia.Coriobacteriales.Coriobacteriaceae	HLA-DQA1
370599	ENSG00000196735	rs9272990	0.396274208	0.140421989	0.472558369	0.585588896	0.152537328	-0.361987755	-0.052316587	0.054769477	0.178627601	0.242547679	0.072407167	0.099949617	0.372921103	0.095745885	0.8098824	0.902660525	Bacteria.Firmicutes.Negativicutes.Selenomonadales.Veillonellaceae	HLA-DQA1
370600	ENSG00000196735	rs9272990	0.216245616	0.029256924	0.230811912	0.116668462	0.261536755	-0.642369402	0.110119525	-0.192284522	0.209443567	0.288150004	0.091037662	0.120927318	0.361875443	0.055886482	0.99032513	0.776575857	Bacteria.Firmicutes.Clostridia.Clostridiales.Ruminococcaceae.Ruminococcaceae_UCG_013	HLA-DQA1
370601	ENSG00000196735	rs9272990	0.453473343	0.303697233	0.532014489	0.567274653	0.337243742	-0.584075239	-0.051701593	0.057923825	0.447174669	0.563375173	0.082289179	0.100736645	0.856494616	0.49237224	0.999973618	0.989705988	Bacteria.Bacteroidetes.Bacteroidia.Bacteroidales.Bacteroidaceae.Bacteroides	HLA-DQA1
370602	ENSG00000196735	rs9272990	0.77884747	0.375533594	0.54609999	0.873927199	-0.076737641	-0.33746681	0.061264181	0.021834168	0.272129437	0.378206735	0.100963385	0.13706399	0.722551426	0.361009685	0.906008295	0.93080513	Bacteria.Firmicutes.Negativicutes.Selenomonadales	HLA-DQA1
370603	ENSG00000196735	rs9272990	0.508863687	0.496353201	0.606817996	0.736164668	0.142378374	-0.199526232	0.038351516	0.034213911	0.214336338	0.291668745	0.07416167	0.101109814	0.386550177	0.274462469	0.997329664	0.92426646	Bacteria.Firmicutes.Negativicutes.Selenomonadales.Veillonellaceae.Megasphaera	HLA-DQA1
370604	ENSG00000196735	rs9272990	0.440906252	0.094680317	0.583392122	0.413169466	0.158776495	-0.430911525	0.062149948	-0.107122325	0.204763137	0.2540826	0.112755613	0.130063409	0.377991248	0.074176731	0.998820086	0.961415255	Bacteria.Firmicutes.Clostridia.Clostridiales.Family_XIII	HLA-DQA1
370605	ENSG00000196735	rs9272990	0.849058049	0.797571515	0.901006805	0.520522471	0.04332875	-0.086999552	-0.011160348	0.098054918	0.226756407	0.337803011	0.089371147	0.151776431	0.587632285	0.403179672	0.998891856	0.999590371	Bacteria.Firmicutes.Bacilli.Bacillales.Staphylococcaceae.Staphylococcus	HLA-DQA1
370606	ENSG00000196735	rs9272990	0.749494391	0.145601976	0.429384824	0.54847269	0.043535363	-0.253205234	0.045050166	-0.041368544	0.135766682	0.171908387	0.056651812	0.068581454	0.307470548	0.045544686	0.967466949	0.97562022	Bacteria.Bacteroidetes.Bacteroidia.Bacteroidales.Porphyromonadaceae	HLA-DQA1
370607	ENSG00000196735	rs9272990	0.935255333	0.318184538	0.684442495	0.922312561	0.014869594	-0.257011389	-0.031758505	0.012197598	0.182337638	0.255499038	0.07779457	0.124591765	0.632969235	0.211747397	0.99991226	0.999177825	Bacteria.Actinobacteria.Coriobacteriia.Coriobacteriales.Coriobacteriaceae.Collinsella	HLA-DQA1
370608	ENSG00000196735	rs9272990	0.736666459	0.367175695	0.108644504	0.454407268	-0.05082748	-0.184175756	0.092232426	-0.05906887	0.150504209	0.202812559	0.056699915	0.078486396	0.355293824	0.142045811	0.579176488	0.935568656	Bacteria.Proteobacteria.Betaproteobacteria.Burkholderiales.Alcaligenaceae	HLA-DQA1
370609	ENSG00000196735	rs9272990	0.771505903	0.152411181	0.598723628	0.923407104	0.040859516	-0.279916006	0.025002941	-0.006772637	0.140112227	0.193306213	0.047279603	0.070170548	0.38511397	0.06120439	0.999492402	0.999741582	Bacteria.Proteobacteria.Gammaproteobacteria.Enterobacteriales.Enterobacteriaceae.Escherichia_Shigella	HLA-DQA1
370610	ENSG00000196735	rs9272990	0.654703729	0.118611473	0.125370708	0.895113198	0.059670011	-0.288558369	0.079219425	-0.009014186	0.132804093	0.182455393	0.051023195	0.068106663	0.268393935	0.035249432	0.61295325	0.929275811	Bacteria.Firmicutes.Clostridia.Clostridiales.Lachnospiraceae.Lachnospiraceae_NK4A136_group	HLA-DQA1
370611	ENSG00000196735	rs9272990	0.774181411	0.137363297	0.206998282	0.484106851	0.038376022	-0.25814708	-0.076296184	0.05411887	0.133200521	0.171612933	0.05986021	0.076901569	0.280334265	0.048867603	0.99935717	0.960853802	Bacteria.Firmicutes.Erysipelotrichia.Erysipelotrichales.Erysipelotrichaceae.Erysipelotrichaceae_UCG_003	HLA-DQA1
370612	ENSG00000196735	rs9272990	0.728219781	0.462407576	0.258387069	0.529039771	-0.060369678	-0.172584664	0.077327341	-0.059753987	0.172980634	0.23345442	0.067819114	0.094417693	0.40443259	0.166743238	0.62791361	0.940799143	Bacteria.Firmicutes.Clostridia.Clostridiales.Lachnospiraceae.Lachnoclostridium	HLA-DQA1
370613	ENSG00000196735	rs9272990	0.756792996	0.63987501	0.987078796	0.705703948	0.064028539	-0.158684217	-0.001158675	0.044388686	0.205877086	0.337572318	0.071270377	0.117028964	0.551094141	0.335003199	0.997594253	0.968948848	Bacteria.Firmicutes.Erysipelotrichia.Erysipelotrichales.Erysipelotrichaceae.Faecalitalea	HLA-DQA1
370614	ENSG00000196735	rs9272990	0.286089774	0.395669913	0.265832406	0.659129353	0.181653097	-0.193069078	0.064867517	0.032994203	0.16888794	0.225801326	0.05779493	0.074453958	0.241545654	0.217456385	0.579384197	0.911183393	Bacteria.Firmicutes.Clostridia.Clostridiales.Lachnospiraceae.Lachnospiraceae_UCG_010	HLA-DQA1
370615	ENSG00000196735	rs9272990	0.339454823	0.121926734	0.133816589	0.983834125	0.128999217	-0.264910433	-0.141314475	0.002530143	0.134050099	0.169035601	0.093081119	0.124389938	0.160272969	0.043866677	0.628511697	0.923497551	Bacteria.Actinobacteria.Actinobacteria	HLA-DQA1
370616	ENSG00000196735	rs9272990	0.149209438	0.107744673	0.173353952	0.164619896	0.900313421	-1.806647463	-0.139624381	0.253668551	0.616811423	1.107750713	0.101425668	0.180476432	0.999435429	0.957095881	0.999968393	0.999515331	Bacteria.Firmicutes	HLA-DQA1
370617	ENSG00000196735	rs9272990	0.617936919	0.111204545	0.893130882	0.66851302	0.066878216	-0.271371177	0.00801771	0.031196011	0.133441262	0.16805549	0.059447381	0.072524421	0.240072861	0.040620874	0.910665118	0.91277011	Bacteria.Fusobacteria.Fusobacteriia.Fusobacteriales	HLA-DQA1
370618	ENSG00000196735	rs9272990	0.809522019	0.189462643	0.921109363	0.664067308	0.052838447	-0.365873674	0.009290201	0.05173987	0.218317262	0.275911464	0.093442282	0.118588753	0.481402337	0.141292704	0.99759175	0.986746924	Bacteria.Firmicutes.Clostridia.Clostridiales.Lachnospiraceae.Lachnospiraceae_UCG_008	HLA-DQA1
370619	ENSG00000196735	rs9272990	0.258847363	0.473379293	0.223829106	0.902061573	0.195677601	-0.265963799	0.068807133	-0.0139502	0.171784553	0.368785127	0.056026223	0.112921494	0.298451509	0.253968081	0.981446852	0.958178878	Bacteria.Proteobacteria.Gammaproteobacteria.Enterobacteriales.Enterobacteriaceae.Citrobacter	HLA-DQA1
370620	ENSG00000196735	rs9272990	0.016095935	0.040403868	0.000926922	0.099088895	0.371461293	-0.466483076	0.214659735	-0.143144799	0.150316104	0.22304745	0.061846643	0.085550062	0.050147293	0.040060169	0.271267111	0.822274577	Bacteria.Bacteroidetes.Bacteroidia.Bacteroidales.Porphyromonadaceae.Odoribacter	HLA-DQA1
370621	ENSG00000196735	rs9272990	0.570919846	0.543104921	0.113774192	0.450781315	-0.094294784	-0.150364889	0.097829117	-0.069597825	0.165548832	0.245958407	0.061027178	0.09173439	0.380712007	0.207085907	0.626751049	0.978350333	Bacteria.Proteobacteria.Betaproteobacteria	HLA-DQA1
370622	ENSG00000196735	rs9272990	0.848172421	0.240083091	0.698876903	0.470896988	0.030195137	-0.221462813	-0.02874586	0.073804857	0.157089767	0.186788486	0.073981889	0.101763629	0.284132612	0.061377157	0.990263512	0.935449612	Bacteria.Proteobacteria.Gammaproteobacteria.Pseudomonadales	HLA-DQA1
370623	ENSG00000196735	rs9272990	0.301599179	0.075132908	0.166566446	0.405980986	0.149904934	-0.337844751	0.067044854	-0.05795581	0.143960951	0.186795255	0.047923372	0.069290003	0.166659386	0.034675386	0.955858825	0.966245262	Bacteria.Firmicutes.Clostridia.Clostridiales.Lachnospiraceae.Tyzzerella	HLA-DQA1
370624	ENSG00000196735	rs9272990	0.203364805	0.148044617	0.146529281	0.992074426	0.19933497	-0.281252857	-0.154442669	0.001384235	0.15512878	0.192127529	0.105100991	0.138816664	0.160767377	0.06298566	0.664688709	0.982185761	Bacteria.Actinobacteria	HLA-DQA1
370625	ENSG00000196735	rs9272990	0.21367885	0.05308038	0.160942702	0.199812087	0.207107615	-0.463080388	-0.137181917	0.16203255	0.16491903	0.23504445	0.096737483	0.125096546	0.250127044	0.043168747	0.967792983	0.950973549	Bacteria.Firmicutes.Bacilli.Lactobacillales	HLA-DQA1
370626	ENSG00000196735	rs9272990	0.681819715	0.249595982	0.003903785	0.1316365	-0.053994782	-0.196278939	-0.208499779	0.120298736	0.131109721	0.168954953	0.069664937	0.078786032	0.321987439	0.070350926	0.226707013	0.752477234	Bacteria.Firmicutes.Clostridia.Clostridiales.Peptostreptococcaceae	HLA-DQA1
370627	ENSG00000196735	rs9272990	0.846353652	0.286318534	0.02578555	0.031482277	-0.025893115	-0.177721587	0.139281828	-0.153323924	0.133093754	0.165311861	0.061041072	0.069741468	0.277414426	0.079196674	0.808526834	0.686585639	Bacteria.Bacteroidetes.Bacteroidia.Bacteroidales.Rikenellaceae	HLA-DQA1
370628	ENSG00000196735	rs9272990	0.958118945	0.450617355	0.80476295	0.787746156	0.013305141	-0.210993816	-0.022284004	0.027947342	0.252387257	0.278002237	0.089782836	0.103373967	0.617312785	0.2811745	0.997947728	0.9977362	Bacteria.Actinobacteria.Actinobacteria.Micrococcales	HLA-DQA1
370629	ENSG00000196735	rs9272990	0.06906476	0.084228834	0.068729865	0.202501869	0.44887355	-0.705486632	0.173737293	-0.172108021	0.242818109	0.402328407	0.093866886	0.133681036	0.274846396	0.162158293	0.647283466	0.913834648	Bacteria.Firmicutes.Clostridia.Clostridiales.Ruminococcaceae.Anaerotruncus	HLA-DQA1
370630	ENSG00000196735	rs9272990	0.915311006	0.126169678	0.099086318	0.56766347	0.014222291	-0.266628029	-0.12683573	0.056276251	0.133221834	0.172097886	0.075802405	0.097969835	0.347933229	0.045777452	0.867347371	0.998755611	Bacteria.Actinobacteria.Actinobacteria.Bifidobacteriales.Bifidobacteriaceae	HLA-DQA1
370631	ENSG00000196735	rs9272990	0.045001163	0.007832478	0.023630574	0.037046391	0.382797493	-0.663908023	-0.204447377	0.263719187	0.187271273	0.241930127	0.0882154	0.123868866	0.107149354	0.019030012	0.71132864	0.6578098	Bacteria.Firmicutes.Erysipelotrichia.Erysipelotrichales	HLA-DQA1
370632	ENSG00000196735	rs9272990	0.579833948	0.110871067	0.179417172	0.230799599	0.073159166	-0.279690214	-0.096976381	0.093614905	0.131481758	0.17304249	0.071454169	0.07739095	0.301270028	0.039868759	0.977260763	0.914150511	Bacteria.Firmicutes.Negativicutes.Selenomonadales.Veillonellaceae.Veillonella	HLA-DQA1
370633	ENSG00000196735	rs9272990	0.358277447	0.889983976	0.041364676	0.09965624	-0.153551939	-0.029884035	-0.171288246	0.165832774	0.16596388	0.215197742	0.082304842	0.099279382	0.235884194	0.253426971	0.991744893	0.856262504	Bacteria.Firmicutes.Bacilli.Lactobacillales.Carnobacteriaceae	HLA-DQA1
370634	ENSG00000196735	rs9272990	0.74118018	0.86554858	0.583074266	0.73258135	-0.122234196	-0.096653579	0.050612221	-0.047397152	0.368504179	0.568595005	0.091745631	0.138117455	0.835551258	0.674076638	0.999330493	0.997562661	Bacteria.Proteobacteria	HLA-DQA1
370635	ENSG00000196735	rs9272990	0.522458876	0.57295399	0.161984026	0.445747665	-0.122207888	-0.133051104	-0.095313678	0.06009625	0.190046488	0.234833929	0.067382706	0.078333169	0.352596575	0.197824319	0.935530153	0.99999132	Bacteria.Firmicutes.Clostridia.Clostridiales.Clostridiaceae_1	HLA-DQA1
370636	ENSG00000196735	rs9272990	0.624329689	0.111857088	0.835856214	0.906226594	0.065962127	-0.281694081	0.012973591	0.011095488	0.134051062	0.174772897	0.06236412	0.093823071	0.246147032	0.038650467	0.997604342	0.996621608	Bacteria.Proteobacteria.Deltaproteobacteria	HLA-DQA1
370637	ENSG00000196735	rs9272990	0.908306535	0.095668212	0.502639604	0.653718997	0.01774514	-0.364196673	-0.048288192	-0.039824319	0.153472014	0.215400971	0.07163383	0.088364686	0.441230871	0.049048122	0.810956758	0.983121182	Bacteria.Firmicutes.Clostridia.Clostridiales.Lachnospiraceae.Eubacterium_eligens_group	HLA-DQA1
370638	ENSG00000196735	rs9272990	0.087304332	0.024539574	0.034491381	0.138110074	0.282225749	-0.459054562	0.148844838	-0.135275567	0.16257364	0.199403065	0.068919664	0.09010321	0.135537394	0.024784297	0.355301365	0.825740348	Bacteria.Firmicutes.Clostridia.Clostridiales.Christensenellaceae.Christensenellaceae_R_7_group	HLA-DQA1
370639	ENSG00000196735	rs9272990	0.077105161	0.023498517	0.050379749	0.195815355	0.336099641	-0.486352995	-0.139393253	0.091991375	0.187113977	0.209645675	0.069915492	0.070383227	0.118520056	0.024419253	0.256109976	0.905166544	Bacteria.Firmicutes.Clostridia.Clostridiales.Lachnospiraceae.Anaerostipes	HLA-DQA1
370640	ENSG00000196735	rs9272990	0.613555265	0.111856782	0.932706855	0.781856747	0.068507499	-0.271868746	0.004922441	-0.019114081	0.135002931	0.168676767	0.058069973	0.068743393	0.216669197	0.04335658	0.998277807	0.999325446	Bacteria.Bacteroidetes.Bacteroidia.Bacteroidales.Porphyromonadaceae.Parabacteroides	HLA-DQA1
370641	ENSG00000196735	rs9272990	0.116602068	0.048453874	0.085855249	0.170164638	0.292443406	-0.514998218	-0.168977959	0.174908115	0.183882983	0.256064053	0.096881121	0.126100803	0.211193117	0.054835474	0.933709887	0.933837527	Bacteria.Firmicutes.Bacilli	HLA-DQA1
370642	ENSG00000196735	rs9272990	0.680856721	0.208637329	0.965918483	0.953671436	0.063395521	-0.266050655	0.003330579	-0.00526012	0.153444422	0.209500386	0.077648921	0.090191722	0.265816036	0.073201851	0.999694213	0.919916981	Bacteria.Firmicutes.Clostridia.Clostridiales.Lachnospiraceaencultured	HLA-DQA1
370643	ENSG00000196735	rs9272990	0.526848001	0.361584583	0.607024472	0.598006774	0.322735762	-0.619533128	-0.046689274	0.062266163	0.50724722	0.674267198	0.090336645	0.117511944	0.959504824	0.570049671	0.997187614	0.939136997	Bacteria.Bacteroidetes.Bacteroidia.Bacteroidales	HLA-DQA1
370644	ENSG00000196735	rs9272990	0.259601981	0.991770794	0.019104373	0.065334462	-0.187780467	0.002208711	-0.189596745	0.181774897	0.165115635	0.21332555	0.078886073	0.096964408	0.190699286	0.285328602	0.945687051	0.823043084	Bacteria.Firmicutes.Bacilli.Lactobacillales.Carnobacteriaceae.Granulicatella	HLA-DQA1
370645	ENSG00000196735	rs9272990	0.230673876	0.050389445	0.143086982	0.179530361	0.186929888	-0.43833954	-0.147256653	0.169731234	0.154491831	0.219867557	0.099341905	0.125094423	0.247602196	0.036032993	0.981698993	0.959357679	Bacteria.Firmicutes.Bacilli.Lactobacillales.Streptococcaceae	HLA-DQA1
370646	ENSG00000196793	rs1832472	0.015315658	0.020754711	0.776702322	0.33469224	-0.700045455	0.417793987	0.032104779	-0.066958987	0.281071007	0.176268537	0.112727199	0.068893357	0.035308902	0.013984685	0.964058101	0.979585985	Bacteria.Firmicutes.Erysipelotrichia.Erysipelotrichales.Erysipelotrichaceae.Erysipelatoclostridium	ZNF239
370647	ENSG00000196793	rs1832472	0.004098282	0.002798478	0.312078357	0.242960493	-0.944157325	0.658244123	-0.123055825	0.093921496	0.317262622	0.211832227	0.120785894	0.07970722	0.037298245	0.007404526	0.999985325	0.999758873	Bacteria.Firmicutes.Clostridia.Clostridiales.Ruminococcaceae.Ruminococcaceae_UCG_014	ZNF239
370648	ENSG00000196793	rs1832472	0.018491048	0.011534023	0.541540174	0.611507293	-0.910906424	0.573545274	-0.093182743	0.047286399	0.376964581	0.220614306	0.151831868	0.092647599	0.092056588	0.025897692	0.981084248	0.998600531	Bacteria.Firmicutes.Clostridia.Clostridiales.Ruminococcaceae.Ruminiclostridium_6	ZNF239
370649	ENSG00000196793	rs1832472	0.002275194	0.001560211	0.38411627	0.250193082	-0.781535059	0.523779155	-0.096088172	0.081093082	0.245973003	0.158601757	0.109657301	0.06989309	0.0065414	0.001624752	0.911615867	0.88697022	Bacteria.Firmicutes.Clostridia.Clostridiales.Ruminococcaceae.Ruminococcaceae_UCG_002	ZNF239
370650	ENSG00000196793	rs1832472	0.005274895	0.002167212	0.654833998	0.37404133	-0.773161053	0.551221486	-0.046608455	0.062054204	0.267806127	0.172601136	0.103775675	0.069327284	0.016115306	0.003262802	0.754247858	0.975394521	Bacteria.Firmicutes.Negativicutes.Selenomonadales.Acidaminococcaceae.Phascolarctobacterium	ZNF239
370651	ENSG00000196793	rs1832472	0.002734527	0.002558521	0.116447812	0.072605408	-0.727070775	0.478207227	0.134865912	-0.097289072	0.233391529	0.152402823	0.084764704	0.053310802	0.007128942	0.002142604	0.587854538	0.77601999	Bacteria.Firmicutes.Negativicutes.Selenomonadales.Veillonellaceae.Dialister	ZNF239
370652	ENSG00000196793	rs1832472	0.003960514	0.003260424	0.283903199	0.254552881	-0.709060044	0.472988754	0.114859442	-0.080867283	0.237312716	0.154816485	0.106300075	0.07034861	0.009575982	0.00274507	0.995339941	0.95316496	Bacteria.Proteobacteria.Deltaproteobacteria.Desulfovibrionales.Desulfovibrionaceae.Bilophila	ZNF239
370653	ENSG00000196793	rs1832472	0.003145972	0.003131089	0.69485648	0.721481206	-0.734004219	0.488363064	0.033266383	-0.020533291	0.239290348	0.159125364	0.084428308	0.05735081	0.008496042	0.002885971	0.920699594	0.896668897	Bacteria.Proteobacteria.Betaproteobacteria.Burkholderiales.Alcaligenaceae.Parasutterella	ZNF239
370654	ENSG00000196793	rs1832472	0.015860011	0.010885262	0.247418709	0.245789014	-1.242340731	0.802921435	-0.226431517	0.145268638	0.501553373	0.306261231	0.194005845	0.124032697	0.093175221	0.026702652	0.99792254	0.986607256	Bacteria.Firmicutes.Clostridia.Clostridiales.Family_XIII.Family_XIII_AD3011_group	ZNF239
370655	ENSG00000196793	rs1832472	0.019618768	0.014379495	0.434467628	0.383921599	-0.998269043	0.681618122	-0.12992607	0.092568693	0.417195842	0.271003201	0.165207863	0.105597324	0.153811249	0.058357162	0.802593848	0.919745892	Bacteria.Firmicutes.Clostridia.Clostridiales.Ruminococcaceae.Anaerotruncus	ZNF239
370656	ENSG00000196793	rs1832472	0.041748946	0.0603793	0.582293869	0.84601379	-0.942955172	0.542556613	-0.11370616	0.024983995	0.453977372	0.283870392	0.205689844	0.128133668	0.123982204	0.059433119	0.840806202	0.993759835	Bacteria.Firmicutes.Clostridia.Clostridiales.Lachnospiraceae.Lachnospiraceae_ND3007_group	ZNF239
370657	ENSG00000196793	rs1832472	0.002756748	0.002917594	0.557300969	0.831871581	-0.791382606	0.50639869	-0.082807788	0.020229013	0.25426017	0.163714173	0.140375307	0.094901901	0.008643314	0.00268388	0.998043854	0.98261409	Bacteria.Firmicutes.Clostridia.Clostridiales.Ruminococcaceaencultured	ZNF239
370658	ENSG00000196793	rs1832472	0.00765594	0.012135541	0.5086808	0.792048356	-0.932747497	0.528003989	0.077591814	0.019379615	0.338863802	0.20461971	0.116756116	0.073202765	0.023515291	0.012725398	0.723548116	0.994680072	Bacteria.Proteobacteria.Betaproteobacteria.Burkholderiales	ZNF239
370659	ENSG00000196793	rs1832472	0.023673214	0.036907782	0.721106818	0.968964313	-0.822558748	0.497383134	-0.04387069	0.003207466	0.355032248	0.233443641	0.122361862	0.08212179	0.077913159	0.038660285	0.999858829	0.960043335	Bacteria.Proteobacteria.Betaproteobacteria.Neisseriales.Neisseriaceae.Eikenella	ZNF239
370660	ENSG00000196793	rs1832472	0.179870026	0.247089663	0.554395018	0.297770068	-0.546615832	0.290284513	0.09462518	-0.103832179	0.403182878	0.248540031	0.159229531	0.098921576	0.310152124	0.198548743	0.998891856	0.999590371	Bacteria.Firmicutes.Bacilli.Bacillales.Staphylococcaceae.Staphylococcus	ZNF239
370661	ENSG00000196793	rs1832472	0.000930794	0.000609234	0.098053391	0.085834971	-1.032303614	0.692276152	-0.189766329	0.13085622	0.29753585	0.192127315	0.113057761	0.075019596	0.011630732	0.002145416	0.996596763	0.999791394	Bacteria.Firmicutes.Clostridia.Clostridiales.Ruminococcaceae.Ruminococcaceae_UCG_005	ZNF239
370662	ENSG00000196793	rs1832472	0.003027993	0.002414724	0.594468108	0.585845478	-0.73627725	0.492104997	0.056850224	-0.038581569	0.239011822	0.155862243	0.106259981	0.070456387	0.00735191	0.001913921	0.998525812	0.997174658	Bacteria.Proteobacteria.Deltaproteobacteria.Desulfovibrionales.Desulfovibrionaceae	ZNF239
370663	ENSG00000196793	rs1832472	0.00183936	0.002476092	0.400746989	0.862617417	-0.772517122	0.487014709	-0.085215408	0.011949497	0.23782777	0.154664504	0.100746893	0.068781918	0.005587302	0.001853776	0.492611402	0.995819926	Bacteria.Firmicutes.Clostridia.Clostridiales.Lachnospiraceae.Lachnospira	ZNF239
370664	ENSG00000196793	rs1832472	0.009617577	0.015345118	0.655004306	0.951892689	-0.839185831	0.495148069	-0.051995029	0.004621279	0.314514403	0.198863768	0.115830314	0.076304706	0.058539688	0.034637219	0.999878354	0.998275086	Bacteria.Bacteroidetes.Bacteroidia.Bacteroidales.Porphyromonadaceae.Barnesiella	ZNF239
370665	ENSG00000196793	rs1832472	0.000754568	0.000509115	0.058064046	0.069021048	-1.199730847	0.746576643	-0.216543903	0.125269967	0.339282877	0.204037192	0.112240958	0.067753842	0.01069061	0.002246003	0.756926676	0.764425371	Bacteria.Bacteroidetes.Bacteroidia.Bacteroidales.Prevotellaceae.Prevotella_9	ZNF239
370666	ENSG00000196793	rs1832472	0.042613797	0.047965866	0.350256097	0.309718984	-0.58489612	0.377964755	-0.125552954	0.096813546	0.282817301	0.187507646	0.13344375	0.094561768	0.093376179	0.034386414	0.976314705	0.980405449	Bacteria.Firmicutes.Bacilli.Lactobacillales.Streptococcaceae.Streptococcus	ZNF239
370667	ENSG00000196793	rs1832472	0.003943253	0.003666388	0.277919472	0.266302207	-0.980730057	0.65552359	0.193946702	-0.123417334	0.328069962	0.217444271	0.177254947	0.110070131	0.022312845	0.007835009	0.890411299	0.884049911	Bacteria.Firmicutes.Clostridia.Clostridiales.Lachnospiraceae.Blautia	ZNF239
370668	ENSG00000196793	rs1832472	0.007883596	0.003506225	0.192034264	0.146148907	-1.201956241	0.792457336	-0.236942276	0.163698395	0.438378079	0.261526548	0.179734968	0.111293002	0.055357257	0.013665839	0.744900015	0.789613812	Bacteria.Firmicutes.Clostridia.Clostridiales.Ruminococcaceae.Ruminiclostridium_9	ZNF239
370669	ENSG00000196793	rs1832472	0.001940646	0.001499978	0.385231743	0.645413045	-0.804048004	0.530711243	-0.103773982	0.036400139	0.248897715	0.160075465	0.118708331	0.078737784	0.005058053	0.001536402	0.984086407	0.997201293	Bacteria.Firmicutes.Clostridia.Clostridiales.Lachnospiraceae.Coprococcus_1	ZNF239
370670	ENSG00000196793	rs1832472	0.284900472	0.27745565	0.492413382	0.556839785	-0.473993996	0.334623123	-0.070923373	0.042118624	0.439589219	0.305526485	0.102730979	0.071315579	0.438624769	0.27610915	0.960907055	0.912802156	Bacteria.Firmicutes.Clostridia.Clostridiales.Ruminococcaceae.Faecalibacterium	ZNF239
370671	ENSG00000196793	rs1832472	0.005225897	0.00545614	0.130909524	0.195941781	-0.687395662	0.452105681	0.149335626	-0.090614067	0.237825529	0.157254878	0.097615386	0.069349301	0.010895306	0.003885771	0.804913229	0.781630317	Bacteria.Fusobacteria.Fusobacteriia.Fusobacteriales.Fusobacteriaceae.Fusobacterium	ZNF239
370672	ENSG00000196793	rs1832472	0.001263836	0.000387217	0.09844313	0.047709521	-1.093201691	0.768445231	0.188091121	-0.14147227	0.324278797	0.205290161	0.112192439	0.070100997	0.024281652	0.00285253	0.9994853	0.999502343	Bacteria.Firmicutes.Clostridia.Clostridiales.Lachnospiraceae.Ruminococcus_gnavus_group	ZNF239
370673	ENSG00000196793	rs1832472	0.013090835	0.013148045	0.535257762	0.586281731	-0.665201856	0.444354195	0.069183411	-0.042787428	0.260719788	0.174275038	0.110992448	0.078228244	0.020918564	0.008377924	0.99935717	0.960853802	Bacteria.Firmicutes.Erysipelotrichia.Erysipelotrichales.Erysipelotrichaceae.Erysipelotrichaceae_UCG_003	ZNF239
370674	ENSG00000196793	rs1832472	0.136864614	0.043402405	0.673762743	0.891966874	-0.594063745	0.504632391	0.057309923	0.011250913	0.3944165	0.244961987	0.135515898	0.082515601	0.222750173	0.057311792	0.994527911	0.958178878	Bacteria.Proteobacteria.Gammaproteobacteria.Enterobacteriales.Enterobacteriaceae.Citrobacter	ZNF239
370675	ENSG00000196793	rs1832472	0.004645348	0.002318234	0.781907509	0.493526725	-0.743135494	0.520701484	-0.027987481	0.047472082	0.253456329	0.164205933	0.100680442	0.06894019	0.014653464	0.002677665	0.91770062	0.980174864	Bacteria.Firmicutes.Negativicutes.Selenomonadales.Acidaminococcaceae	ZNF239
370676	ENSG00000196793	rs1832472	0.00201796	0.001768668	0.3395185	0.306406326	-0.804164048	0.549102269	-0.08857124	0.062653463	0.249939329	0.168374913	0.092051412	0.060775231	0.010683759	0.003413079	0.959597159	0.99789802	Bacteria.Verrucomicrobia	ZNF239
370677	ENSG00000196793	rs1832472	0.025352145	0.01609989	0.099947076	0.068822436	-2.511129336	1.82129827	0.314373414	-0.234928473	1.097158267	0.737038115	0.188371426	0.126970783	0.997454612	0.727982475	0.997650199	0.999159905	Bacteria.Firmicutes.Clostridia.Clostridiales	ZNF239
370678	ENSG00000196793	rs1832472	0.001157466	0.001016461	0.163252547	0.246269185	-0.856295542	0.550680343	-0.143597916	0.076382112	0.251880565	0.16001775	0.101829129	0.065283308	0.003679472	0.001257567	0.968802863	0.961606202	Bacteria.Bacteroidetes.Bacteroidia.Bacteroidales.Prevotellaceae	ZNF239
370679	ENSG00000196793	rs1832472	0.007815998	0.006376677	0.160189968	0.229593176	-1.349337372	0.792243271	-0.259778896	0.129256519	0.491564226	0.281031454	0.182855631	0.10657636	0.066700202	0.020747561	0.958034317	0.997513341	Bacteria.Firmicutes.Clostridia.Clostridiales.Lachnospiraceae.Eubacterium_xylanophilum_group	ZNF239
370680	ENSG00000196793	rs1832472	0.002677586	0.00135318	0.715548797	0.272516971	-0.77375646	0.542963938	-0.031416695	0.064039386	0.247809698	0.162127481	0.085836446	0.057866916	0.007360869	0.001427701	0.794536356	0.985377765	Bacteria.Proteobacteria.Betaproteobacteria.Burkholderiales.Alcaligenaceae.Sutterella	ZNF239
370681	ENSG00000196793	rs1832472	0.205425875	0.339452268	0.227375243	0.078139216	-0.425890661	0.207682281	0.149162582	-0.137143656	0.33297344	0.215812799	0.12239816	0.076623853	0.241995932	0.178275265	0.804552221	0.921310068	Bacteria.Firmicutes.Erysipelotrichia.Erysipelotrichales.Erysipelotrichaceae.Clostridium_innocuum_group	ZNF239
370682	ENSG00000196793	rs1832472	0.001662245	0.00198588	0.113702757	0.143523691	-1.135999461	0.732330468	-0.202433162	0.123144049	0.346166139	0.227236147	0.126255198	0.083167353	0.02619437	0.00943608	0.998896274	0.990607199	Bacteria.Proteobacteria.Deltaproteobacteria.Desulfovibrionales.Desulfovibrionaceae.Desulfovibrio	ZNF239
370683	ENSG00000196793	rs1832472	0.034218566	0.022471278	0.51619236	0.468524398	-0.628140773	0.421594756	0.124136307	-0.087833698	0.290392271	0.180316651	0.190161993	0.120459096	0.062675939	0.015792375	0.999672451	0.998587032	Bacteria.Firmicutes.Clostridia.Clostridiales.Ruminococcaceae.Butyricicoccus	ZNF239
370684	ENSG00000196793	rs1832472	0.094215327	0.061228916	0.623304927	0.848362774	-0.597143336	0.460147752	0.07869045	-0.021132259	0.351592245	0.241569403	0.159445623	0.110080021	0.255132681	0.088141782	0.99032513	0.919088939	Bacteria.Firmicutes.Clostridia.Clostridiales.Ruminococcaceae.Ruminococcaceae_UCG_013	ZNF239
370685	ENSG00000196793	rs1832472	0.000394046	0.000440197	0.013604363	0.017542568	-1.810661683	1.160253159	0.458713989	-0.28763688	0.484410281	0.313252108	0.180838586	0.118014126	0.024783008	0.008785678	0.734613476	0.583203828	Bacteria.Firmicutes.Negativicutes.Selenomonadales	ZNF239
370686	ENSG00000196793	rs1832472	0.007871892	0.009859	0.770239746	0.803043275	-0.704613637	0.470153999	0.041419013	-0.023466794	0.256935911	0.176821154	0.141225136	0.093705304	0.016440612	0.006778935	0.957457667	0.998755611	Bacteria.Actinobacteria.Actinobacteria.Bifidobacteriales.Bifidobacteriaceae	ZNF239
370687	ENSG00000196793	rs1832472	0.003313276	0.003557339	0.398824713	0.462303119	-0.850025997	0.565844866	0.081665071	-0.051201218	0.278730912	0.187048626	0.096154324	0.069243406	0.010718181	0.004022273	0.696212855	0.835416201	Bacteria.Firmicutes.Clostridia.Clostridiales.Lachnospiraceae.Roseburia	ZNF239
370688	ENSG00000196793	rs1832472	0.00028791	0.000132765	0.032022599	0.009247109	-0.980143947	0.667839611	0.270663946	-0.228113607	0.255696007	0.16435646	0.12351943	0.085026802	0.001561837	0.000263504	0.997117901	0.863162129	Bacteria.Firmicutes.Clostridia.Clostridiales.Lachnospiraceae.Eubacterium_hallii_group	ZNF239
370689	ENSG00000196793	rs1832472	0.202811176	0.204417162	0.644895678	0.660884386	-1.113724576	0.728132154	0.082836005	-0.052098769	0.86566083	0.567992125	0.178903258	0.118215217	0.826230278	0.521575234	0.999135888	0.996172726	Bacteria.Firmicutes.Clostridia.Clostridiales.Ruminococcaceae	ZNF239
370690	ENSG00000196793	rs1832472	0.228581881	0.216348444	0.39593392	0.376686734	-0.469099542	0.312834174	-0.102100395	0.067518982	0.385939735	0.250580261	0.119477255	0.075854199	0.38414059	0.162460996	0.996566686	0.997858307	Bacteria.Proteobacteria.Gammaproteobacteria	ZNF239
370691	ENSG00000196793	rs1832472	0.001988469	0.002899882	0.355491178	0.744514832	-0.895225537	0.540676046	-0.107352602	0.026886034	0.277818546	0.174678482	0.115355387	0.08215228	0.009703025	0.004263612	0.979221309	0.998719086	Bacteria.Firmicutes.Bacilli.Bacillales.Family_XI.Gemella	ZNF239
370692	ENSG00000196793	rs1832472	0.107740856	0.06952447	0.429141802	0.307282798	-1.365242457	1.047703204	0.119418341	-0.105748822	0.837092796	0.567715754	0.15009237	0.102766221	0.867966973	0.361238823	0.997187614	0.921529413	Bacteria.Bacteroidetes.Bacteroidia.Bacteroidales	ZNF239
370693	ENSG00000196793	rs1832472	0.019591348	0.005270182	0.781708887	0.379610811	-0.773142334	0.574854946	-0.037216225	0.072963363	0.323035501	0.199095292	0.133754306	0.0824779	0.043375396	0.007242702	0.942182895	0.989115288	Bacteria.Firmicutes.Clostridia.Clostridiales.Ruminococcaceae.Ruminococcaceae_UCG_003	ZNF239
370694	ENSG00000196793	rs1832472	0.008005448	0.009982858	0.799790446	0.826590582	-0.706544254	0.471507035	0.035264541	-0.020200289	0.258222	0.17764245	0.13847749	0.091835611	0.017276747	0.006323779	0.904848453	0.993111591	Bacteria.Actinobacteria.Actinobacteria.Bifidobacteriales.Bifidobacteriaceae.Bifidobacterium	ZNF239
370695	ENSG00000196793	rs1832472	0.291691264	0.521738235	0.325492508	0.167501799	-0.411512781	0.172785636	0.13687172	-0.131599703	0.387104512	0.268233952	0.138152751	0.094277536	0.379651283	0.29768804	0.997594253	0.968019235	Bacteria.Firmicutes.Erysipelotrichia.Erysipelotrichales.Erysipelotrichaceae.Faecalitalea	ZNF239
370696	ENSG00000196793	rs1832472	0.000489631	0.000398107	0.022026121	0.019840067	-1.61140458	1.071615267	-0.420975211	0.276621205	0.438944431	0.286932455	0.17942873	0.11582274	0.013695623	0.003589363	0.938697558	0.802803932	Bacteria.Firmicutes.Clostridia.Clostridiales.Ruminococcaceae.Eubacterium_coprostanoligenes_group	ZNF239
370697	ENSG00000196793	rs1832472	0.002990378	0.002391202	0.579929921	0.577363381	-0.73786327	0.492635296	0.059669432	-0.039546032	0.239194973	0.155867462	0.107265217	0.070610294	0.007301852	0.002018272	0.997604342	0.996621608	Bacteria.Proteobacteria.Deltaproteobacteria	ZNF239
370698	ENSG00000196793	rs1832472	0.004921737	0.005006114	0.428234594	0.30149203	-0.696824076	0.456632264	-0.075121826	0.066971982	0.239326805	0.157156881	0.094231516	0.064302058	0.009458529	0.003524449	0.975933082	0.86178656	Bacteria.Bacteroidetes.Bacteroidia.Bacteroidales.Rikenellaceae.Alistipes	ZNF239
370699	ENSG00000196793	rs1832472	0.014451426	0.008425048	0.38969669	0.486827135	-0.645009054	0.447146234	0.093504081	-0.05040609	0.256645337	0.164551494	0.107977238	0.0720754	0.035098533	0.008768231	0.903164945	0.907101516	Bacteria.Proteobacteria.Gammaproteobacteria.Pseudomonadales.Pseudomonadaceae.Pseudomonas	ZNF239
370700	ENSG00000196793	rs1832472	0.004327099	0.008335136	0.193520846	0.356600219	-1.106555607	0.674180439	0.189759377	-0.090333361	0.374222682	0.247739857	0.144431948	0.097292968	0.034086654	0.020059736	0.99759175	0.986746924	Bacteria.Firmicutes.Clostridia.Clostridiales.Lachnospiraceae.Lachnospiraceae_UCG_008	ZNF239
370701	ENSG00000196793	rs1832472	0.030416365	0.013715663	0.128041453	0.391050913	-0.561463278	0.410360824	-0.169263649	0.061054377	0.253713736	0.161977073	0.10980206	0.070707678	0.034150873	0.009326869	0.893190239	0.987424055	Bacteria.Proteobacteria.Gammaproteobacteria.Pasteurellales.Pasteurellaceae	ZNF239
370702	ENSG00000196793	rs1832472	0.002910874	0.001461036	0.023373748	0.013211607	-2.613256591	1.861389777	0.382401688	-0.277397331	0.844627792	0.55998744	0.164682569	0.108873986	0.517829714	0.236679441	0.999826541	0.999832315	Bacteria.Firmicutes.Clostridia.Clostridiales.Lachnospiraceae	ZNF239
370703	ENSG00000196793	rs1832472	0.026013072	0.011543255	0.173877823	0.222497041	-0.590244316	0.420094041	-0.222039507	0.129014208	0.259089677	0.161608144	0.161492872	0.104744459	0.032750189	0.007489208	0.654331429	0.902183543	Bacteria.Actinobacteria.Actinobacteria	ZNF239
370704	ENSG00000196793	rs1832472	0.045715312	0.071094531	0.374381927	0.421362177	-0.584669267	0.381270705	0.14114558	-0.097312946	0.287009589	0.207786487	0.157801739	0.12026077	0.087851777	0.042197081	0.999739884	0.895289225	Bacteria.Actinobacteria.Coriobacteriia.Coriobacteriales.Coriobacteriaceae	ZNF239
370705	ENSG00000196793	rs1832472	0.59622718	0.675839046	0.722075462	0.548594793	-0.448016673	0.208780194	-0.071152221	0.071408447	0.841418665	0.497044378	0.199176565	0.118418355	0.816098831	0.626796869	0.999330493	0.996754281	Bacteria.Proteobacteria	ZNF239
370706	ENSG00000196793	rs1832472	0.019499504	0.008965562	0.169666556	0.508567207	-0.595262859	0.428819449	-0.146904159	0.045791841	0.248518439	0.159155729	0.105785939	0.06888665	0.02648844	0.006787874	0.914489909	0.989428248	Bacteria.Proteobacteria.Gammaproteobacteria.Pasteurellales.Pasteurellaceae.Haemophilus	ZNF239
370707	ENSG00000196793	rs1832472	0.005965035	0.009046915	0.935870098	0.819388007	-0.741681361	0.459500821	0.008109538	0.014313008	0.260872585	0.170755704	0.100398225	0.062431796	0.023328563	0.010744168	0.998108541	0.999171204	Bacteria.Proteobacteria.Gammaproteobacteria.Enterobacteriales.Enterobacteriaceae	ZNF239
370708	ENSG00000196793	rs1832472	0.00243481	0.00106944	0.138185732	0.098129023	-1.128893985	0.750949519	0.277428625	-0.184770568	0.357866001	0.219250744	0.184823406	0.110106729	0.020081928	0.004768642	0.76634727	0.759018229	Bacteria.Firmicutes.Erysipelotrichia.Erysipelotrichales.Erysipelotrichaceae	ZNF239
370709	ENSG00000196793	rs1832472	0.00075447	0.004091648	0.165703712	0.927701779	-1.000335128	0.530057255	0.146834074	-0.006157211	0.282890662	0.178079857	0.104739624	0.067595341	0.006973879	0.007092878	0.831240356	0.998298515	Bacteria.Firmicutes.Clostridia.Clostridiales.Ruminococcaceae.Subdoligranulum	ZNF239
370710	ENSG00000196793	rs1832472	0.001016053	0.000331055	0.066735362	0.028892524	-1.238062849	0.881843837	0.273673789	-0.21529724	0.359745257	0.23261749	0.146763445	0.096350062	0.014308639	0.001729062	0.587787533	0.723884955	Bacteria.Firmicutes.Negativicutes.Selenomonadales.Veillonellaceae	ZNF239
370711	ENSG00000196793	rs1832472	0.031864586	0.010601861	0.714567148	0.455538331	-0.814168097	0.583175373	-0.046903055	0.057624963	0.371196873	0.221601492	0.127686884	0.076760957	0.070739762	0.017479517	0.75289479	0.888382771	Bacteria.Firmicutes.Clostridia.Clostridiales.Lachnospiraceae.Lachnospiraceae_UCG_010	ZNF239
370712	ENSG00000196793	rs1832472	0.048472289	0.05578382	0.577624981	0.435811608	-0.619544469	0.386652126	0.072456698	-0.062623035	0.308071872	0.198526925	0.129462171	0.079862992	0.105402146	0.055458357	0.854341898	0.991307536	Bacteria.Firmicutes.Clostridia.Clostridiales.Ruminococcaceae.Ruminococcus_2	ZNF239
370713	ENSG00000196793	rs1832472	0.000202232	0.000366484	0.02159651	0.052104774	-1.229005795	0.759869582	-0.283446802	0.157789339	0.312000742	0.202091933	0.120401967	0.079749132	0.003621504	0.001797215	0.446315394	0.867726271	Bacteria.Firmicutes.Clostridia.Clostridiales.Ruminococcaceae.Ruminococcus_1	ZNF239
370714	ENSG00000196793	rs1832472	0.107578785	0.069330791	0.428652623	0.306627689	-1.365950447	1.048498085	0.119547315	-0.105893829	0.837133472	0.567741635	0.150094554	0.102766735	0.867924505	0.360017158	0.997675757	0.924386311	Bacteria.Bacteroidetes	ZNF239
370715	ENSG00000196793	rs1832472	0.00569728	0.009147383	0.830645882	0.560226858	-0.699954259	0.444685328	-0.019976205	0.039314207	0.24477866	0.165502599	0.093027053	0.067144311	0.013264216	0.005459719	0.999296249	0.97562022	Bacteria.Bacteroidetes.Bacteroidia.Bacteroidales.Porphyromonadaceae	ZNF239
370716	ENSG00000196793	rs1832472	0.068296481	0.07385957	0.844349741	0.758000178	-0.680012785	0.430870574	0.030994002	-0.032056422	0.3668076	0.237160049	0.157235225	0.103605357	0.189212501	0.092012331	0.997947728	0.9977362	Bacteria.Actinobacteria.Actinobacteria.Micrococcales	ZNF239
370717	ENSG00000196793	rs1832472	0.00862224	0.041900026	0.405155825	0.966247155	-0.925776056	0.478567082	-0.11363426	0.003833356	0.341764717	0.230577506	0.135617466	0.090241419	0.042433275	0.045738815	0.754919175	0.996502544	Bacteria.Firmicutes.Clostridia.Clostridiales.Family_XI	ZNF239
370718	ENSG00000196793	rs1832472	0.004935341	0.003062067	0.766661915	0.930290779	-0.708972043	0.485754463	0.032856719	-0.006599657	0.243580781	0.157882753	0.110261478	0.075150933	0.011420252	0.002315974	0.990263512	0.944647962	Bacteria.Proteobacteria.Gammaproteobacteria.Pseudomonadales	ZNF239
370719	ENSG00000196793	rs1832472	0.053992143	0.148005497	0.347228712	0.090835923	-0.566889297	0.279533099	0.080995018	-0.096897193	0.288866613	0.190934014	0.085542744	0.056450969	0.106998893	0.091700683	0.868182661	0.998607976	Bacteria.Firmicutes.Clostridia.Clostridiales.Lachnospiraceae.Tyzzerella_4	ZNF239
370720	ENSG00000196793	rs1832472	0.007281725	0.010913525	0.470764592	0.597091199	-0.876179217	0.566965587	-0.072137135	0.037699849	0.316208091	0.216340569	0.099434343	0.070971182	0.031859084	0.014555015	0.99714486	0.996602117	Bacteria.Firmicutes.Clostridia.Clostridiales.Clostridiaceae_1.Clostridium_sensu_stricto_1	ZNF239
370721	ENSG00000196793	rs1832472	0.002351462	0.001828231	0.207637003	0.239107971	-0.749654136	0.50322362	0.174265889	-0.112242062	0.236764551	0.154827036	0.136919691	0.094470035	0.006186149	0.001568083	0.999276643	0.988728768	Bacteria.Firmicutes.Clostridia.Clostridiales.Ruminococcaceae.Ruminiclostridium_5	ZNF239
370722	ENSG00000196793	rs1832472	0.001901164	0.001574265	0.325193655	0.264919584	-0.808712581	0.560780549	-0.090993116	0.067859104	0.249813732	0.169957319	0.091787611	0.060343865	0.010168055	0.003184563	0.973414458	0.998439902	Bacteria.Verrucomicrobia.Verrucomicrobiae.Verrucomicrobiales.Verrucomicrobiaceae.Akkermansia	ZNF239
370723	ENSG00000196793	rs1832472	0.148386868	0.102274624	0.336846114	0.249639477	-2.079247435	1.574612125	0.227917925	-0.183949854	1.421579783	0.950096704	0.235557282	0.158356896	0.999435429	0.952814339	0.999968393	0.999515331	Bacteria.Firmicutes	ZNF239
370724	ENSG00000196793	rs1832472	0.097221783	0.061232276	0.464752525	0.361190402	-1.233446737	0.887382343	0.09930906	-0.080193619	0.732995246	0.465866189	0.135044303	0.087206423	0.689307429	0.283901952	0.999973618	0.989705988	Bacteria.Bacteroidetes.Bacteroidia.Bacteroidales.Bacteroidaceae.Bacteroides	ZNF239
370725	ENSG00000196793	rs1832472	0.018562609	0.013499668	0.391169336	0.361656452	-1.042282959	0.693604196	-0.173382909	0.118969863	0.43160717	0.273118565	0.200846951	0.129500036	0.074659606	0.020178187	0.998820086	0.961415255	Bacteria.Firmicutes.Clostridia.Clostridiales.Family_XIII	ZNF239
370726	ENSG00000196793	rs1832472	0.034786485	0.090578871	0.210248906	0.047401085	-0.55397167	0.29710257	0.148233227	-0.156443233	0.256938874	0.172946977	0.11714431	0.077408364	0.049849314	0.029908491	0.407974671	0.7663658	Bacteria.Firmicutes.Clostridia.Clostridiales.Peptostreptococcaceae.Intestinibacter	ZNF239
370727	ENSG00000196793	rs1832472	0.036675384	0.029007819	0.050743507	0.043028183	-0.53781182	0.362572836	-0.248243228	0.17176898	0.252096679	0.162380009	0.124713751	0.083227311	0.044520554	0.016461914	0.999694213	0.779251824	Bacteria.Firmicutes.Clostridia.Clostridiales.Lachnospiraceaencultured	ZNF239
370728	ENSG00000196793	rs1832472	0.00144674	0.002383499	0.261048753	0.950473377	-0.971756495	0.569871544	0.113900485	-0.004030703	0.292064548	0.180242695	0.100460314	0.064643696	0.006460244	0.003285964	0.652059415	0.937760178	Bacteria.Proteobacteria.Betaproteobacteria.Burkholderiales.Alcaligenaceae	ZNF239
370729	ENSG00000196793	rs1832472	0.003711558	0.005198387	0.651273594	0.981391198	-0.772459128	0.48879931	0.057016189	0.002113161	0.256594217	0.169005386	0.125560222	0.090249249	0.010355369	0.004860508	0.92078388	0.966243951	Bacteria.Firmicutes.Clostridia.Clostridiales.Lachnospiraceae.Fusicatenibacter	ZNF239
370730	ENSG00000196793	rs1832472	0.004936927	0.005046524	0.427956621	0.300808216	-0.696596128	0.456302102	-0.075141778	0.066940483	0.23933815	0.157197393	0.094199561	0.064180205	0.00944719	0.003482604	0.97729231	0.875589916	Bacteria.Bacteroidetes.Bacteroidia.Bacteroidales.Rikenellaceae	ZNF239
370731	ENSG00000196793	rs1832472	0.00922577	0.007487334	0.739030351	0.71741111	-0.783476495	0.527034054	-0.045374959	0.035454558	0.29193854	0.19090429	0.135623698	0.09753665	0.025594284	0.007811441	0.967362801	0.874327968	Bacteria.Firmicutes.Bacilli.Lactobacillales.Carnobacteriaceae.Granulicatella	ZNF239
370732	ENSG00000196793	rs1832472	0.042257793	0.046630767	0.36438171	0.354856076	-0.587296644	0.384619809	-0.12159664	0.088389075	0.283473363	0.189626268	0.133117981	0.094852069	0.098985567	0.034158497	0.988415778	0.976249604	Bacteria.Firmicutes.Bacilli.Lactobacillales.Streptococcaceae	ZNF239
370733	ENSG00000196793	rs1832472	0.038257556	0.054168485	0.42669222	0.518673355	-0.605208428	0.404267	0.126979575	-0.080182312	0.286134099	0.206155611	0.158747678	0.123561814	0.078925355	0.033725002	0.999005033	0.924991956	Bacteria.Actinobacteria.Coriobacteriia.Coriobacteriales	ZNF239
370734	ENSG00000196793	rs1832472	0.003008024	0.003052701	0.814916592	0.253136157	-0.717305436	0.467205384	-0.021873341	0.072317194	0.232682318	0.151802116	0.093062216	0.062721335	0.007693975	0.002106523	0.826311473	0.903004347	Bacteria.Firmicutes.Clostridia.Clostridiales.Lachnospiraceae.Lachnospiraceae_NK4A136_group	ZNF239
370735	ENSG00000196793	rs1832472	0.000520055	0.003081583	0.02137056	0.122356978	-1.730065196	0.889030711	0.304182402	-0.125261376	0.473674089	0.289162303	0.128977125	0.080021371	0.046793665	0.035405085	0.998803525	0.997226571	Bacteria.Firmicutes.Clostridia.Clostridiales.Lachnospiraceae.Eubacterium_rectale_group	ZNF239
370736	ENSG00000196793	rs1832472	0.00596918	0.005174876	0.827502566	0.832751148	-0.712416191	0.476822403	-0.020653155	0.012704229	0.250601093	0.16477256	0.094399055	0.059918603	0.019799001	0.005099331	0.999492402	0.999741582	Bacteria.Proteobacteria.Gammaproteobacteria.Enterobacteriales.Enterobacteriaceae.Escherichia_Shigella	ZNF239
370737	ENSG00000196793	rs1832472	0.003294691	0.002041427	0.206581218	0.214506979	-1.038467916	0.662417123	0.167085072	-0.098096481	0.340306785	0.206130327	0.130969202	0.07825688	0.015903754	0.003623295	0.606736291	0.920789301	Bacteria.Firmicutes.Clostridia.Clostridiales.Lachnospiraceae.Lachnoclostridium	ZNF239
370738	ENSG00000196793	rs1832472	0.055920399	0.025567894	0.776704926	0.483754948	-0.817915458	0.637196945	-0.044369187	0.076755829	0.420200214	0.278828198	0.1557922	0.108980029	0.134438508	0.041246848	0.997329664	0.92426646	Bacteria.Firmicutes.Negativicutes.Selenomonadales.Veillonellaceae.Megasphaera	ZNF239
370739	ENSG00000196793	rs1832472	0.001603226	0.000353008	0.155131224	0.045212224	-0.942500462	0.679552859	-0.17529002	0.161275374	0.286165445	0.180184056	0.121868463	0.07897876	0.012291436	0.001135041	0.432343436	0.6935434	Bacteria.Firmicutes.Clostridia.Clostridiales.Christensenellaceae	ZNF239
370740	ENSG00000196793	rs1832472	0.003939345	0.004359411	0.010091115	0.007843953	-0.677619615	0.439509766	0.30248373	-0.216356752	0.226648476	0.148767692	0.11413605	0.078856508	0.009149503	0.00367138	0.999670759	0.975906693	Bacteria.Firmicutes.Clostridia.Clostridiales.Ruminococcaceae.Flavonifractor	ZNF239
370741	ENSG00000196793	rs1832472	0.000883462	0.000989269	0.214610605	0.65455323	-0.871694643	0.545727959	-0.157450741	0.040470498	0.250046581	0.158179688	0.125635727	0.090030815	0.003642315	0.001157633	0.88760533	0.997132292	Bacteria.Firmicutes.Bacilli.Bacillales	ZNF239
370742	ENSG00000196793	rs1832472	0.01662778	0.022059445	0.618138931	0.791273714	-0.914804113	0.516577976	0.062616307	0.020356035	0.372108458	0.220234205	0.125009523	0.076598765	0.047613448	0.021632211	0.799277219	0.996359602	Bacteria.Proteobacteria.Betaproteobacteria	ZNF239
370743	ENSG00000196793	rs1832472	0.003118023	0.002522285	0.615271664	0.647886447	-0.73365702	0.489347698	-0.049686592	0.03129141	0.238938964	0.155714008	0.098390646	0.068198178	0.006933111	0.00240889	0.998277807	0.999325446	Bacteria.Bacteroidetes.Bacteroidia.Bacteroidales.Porphyromonadaceae.Parabacteroides	ZNF239
370744	ENSG00000196793	rs1832472	0.002972893	0.001753385	0.447454441	0.304289132	-0.731495088	0.511504942	0.093103663	-0.087346578	0.236976719	0.156708409	0.121815652	0.084354985	0.010187368	0.001759984	0.977260763	0.935723662	Bacteria.Firmicutes.Negativicutes.Selenomonadales.Veillonellaceae.Veillonella	ZNF239
370745	ENSG00000196793	rs1832472	0.002072827	0.004574285	0.249702754	0.564777148	-0.942858793	0.56939815	-0.148804582	0.053503588	0.293863441	0.193842011	0.128118685	0.092451361	0.010673995	0.005618392	0.749050241	0.981481548	Bacteria.Firmicutes.Clostridia.Clostridiales.Lachnospiraceae.Eubacterium_eligens_group	ZNF239
370746	ENSG00000196793	rs1832472	0.001609285	0.000355307	0.15558094	0.045662587	-0.942853033	0.679778962	-0.175225165	0.161023541	0.286380275	0.180338533	0.121958138	0.079025356	0.012491835	0.001163201	0.433390126	0.696065289	Bacteria.Firmicutes.Clostridia.Clostridiales.Christensenellaceae.Christensenellaceae_R_7_group	ZNF239
370747	ENSG00000196793	rs1832472	0.008230467	0.009006438	0.867492116	0.954302814	-0.724195757	0.508017336	0.017087661	0.004039102	0.265663955	0.188668197	0.102012334	0.070213718	0.019286432	0.007524098	0.955858825	0.976117174	Bacteria.Firmicutes.Clostridia.Clostridiales.Lachnospiraceae.Tyzzerella	ZNF239
370748	ENSG00000196793	rs1832472	0.004756436	0.00471845	0.141348213	0.229791007	-0.694722182	0.458496141	0.145375897	-0.083816986	0.237619667	0.15667037	0.097639401	0.069139616	0.01000258	0.003552429	0.823938752	0.819243295	Bacteria.Fusobacteria.Fusobacteriia.Fusobacteriales	ZNF239
370749	ENSG00000196793	rs1832472	0.004425259	0.001527812	0.346998455	0.209644712	-0.864070262	0.612876707	-0.113732599	0.103630324	0.292996957	0.185194921	0.120060741	0.081786164	0.024059108	0.004121987	0.715050665	0.882759276	Bacteria.Bacteroidetes.Bacteroidia.Bacteroidales.Porphyromonadaceae.Odoribacter	ZNF239
370750	ENSG00000196793	rs1832472	0.280971896	0.367034536	0.171441329	0.168891247	-0.37493403	0.222537796	0.186379165	-0.138220748	0.34486806	0.244983825	0.134778421	0.099349537	0.370142662	0.233187056	0.99991226	0.982046009	Bacteria.Actinobacteria.Coriobacteriia.Coriobacteriales.Coriobacteriaceae.Collinsella	ZNF239
370751	ENSG00000196793	rs1832472	0.002707422	0.001326133	0.845102736	0.570658535	-0.739189248	0.521364642	-0.023137943	-0.044083286	0.237024282	0.155373359	0.117958922	0.077342293	0.006599131	0.001388464	0.782896104	0.972673156	Bacteria.Firmicutes.Clostridia.Clostridiales.Lachnospiraceae.Dorea	ZNF239
370752	ENSG00000196793	rs1832472	0.049258093	0.054382218	0.418813739	0.432961776	-0.588459223	0.389375995	-0.108235441	0.074816894	0.293665427	0.19874327	0.133023884	0.094821082	0.115762427	0.043837957	0.973108371	0.973447285	Bacteria.Firmicutes.Bacilli.Lactobacillales	ZNF239
370753	ENSG00000196793	rs1832472	0.087841771	0.105669054	0.299557874	0.36131858	-0.528101143	0.354532476	-0.137182736	0.088172659	0.304736263	0.216072585	0.131183389	0.095908982	0.186448201	0.089879779	0.95102907	0.933837527	Bacteria.Firmicutes.Bacilli	ZNF239
370754	ENSG00000196793	rs1832472	0.002321769	0.00102234	0.132123527	0.093717553	-1.137114562	0.755678823	0.279470119	-0.185904545	0.358652925	0.219704579	0.183265477	0.109289549	0.019754488	0.004686132	0.778495902	0.749651297	Bacteria.Firmicutes.Erysipelotrichia.Erysipelotrichales	ZNF239
370755	ENSG00000196793	rs1832472	0.032962083	0.023851598	0.738456916	0.785012092	-0.82878979	0.539369486	-0.048449208	0.026225136	0.380352382	0.233110972	0.144482679	0.095738936	0.152603005	0.047242708	0.948905015	0.966332496	Bacteria.Firmicutes.Clostridia.Clostridiales.Ruminococcaceae.Ruminococcaceae_NK4A214_group	ZNF239
370756	ENSG00000196793	rs1832472	0.05576342	0.029910095	0.318625407	0.329039243	-0.569316296	0.395984297	-0.171609633	0.112963015	0.292290989	0.178368719	0.170756507	0.11486561	0.075449901	0.020234537	0.748344189	0.932621675	Bacteria.Actinobacteria	ZNF239
370757	ENSG00000196793	rs1832472	0.006343435	0.010375987	0.449156325	0.589186971	-0.873722778	0.565600834	-0.074027065	0.038164703	0.309727344	0.21426329	0.097221587	0.070322724	0.026215862	0.01182705	0.975699737	0.99999132	Bacteria.Firmicutes.Clostridia.Clostridiales.Clostridiaceae_1	ZNF239
370758	ENSG00000196793	rs1832472	0.008484531	0.006309441	0.69194084	0.635967023	-0.792013348	0.537720891	-0.054430244	0.047893968	0.29174292	0.190486629	0.136762426	0.100706132	0.025078836	0.006607957	0.991744893	0.887089199	Bacteria.Firmicutes.Bacilli.Lactobacillales.Carnobacteriaceae	ZNF239
370759	ENSG00000196793	rs1832472	0.023373502	0.039628302	0.188614062	0.058943188	-0.578763016	0.348183853	0.171742066	-0.164284496	0.249245773	0.165813888	0.129262016	0.085459185	0.036568061	0.017103836	0.487110245	0.676026192	Bacteria.Firmicutes.Clostridia.Clostridiales.Peptostreptococcaceae	ZNF239
370760	ENSG00000196793	rs1832472	0.014039404	0.003538096	0.930374597	0.455610924	-0.756041721	0.600046896	0.0122741	-0.066992613	0.299489379	0.198231792	0.139935071	0.089253837	0.045098172	0.006316824	0.678934768	0.94362056	Bacteria.Firmicutes.Clostridia.Clostridiales.Lachnospiraceae.Anaerostipes	ZNF239
370761	ENSG00000196821	rs112540634	0.026755189	0.000118888	0.896307641	0.217032952	-0.331528047	1.139141364	0.007927341	-0.133452217	0.146272289	0.278135249	0.060589023	0.107056494	0.052385704	0.000436377	0.803447495	0.986443695	Bacteria.Proteobacteria.Betaproteobacteria.Burkholderiales	ILRUN
370762	ENSG00000196821	rs112540634	0.017801486	6.31E-05	0.393663264	0.03517776	-0.464292219	1.513961865	-0.062856515	0.277538564	0.190948158	0.353847815	0.07319987	0.129012227	0.089535734	0.000736547	0.981084248	0.998600531	Bacteria.Firmicutes.Clostridia.Clostridiales.Ruminococcaceae.Ruminiclostridium_6	ILRUN
370763	ENSG00000196821	rs112540634	0.00940332	0.000348756	0.420716236	0.970607106	-0.353177451	0.867290995	-0.042599725	-0.003392068	0.13194989	0.229738283	0.052571835	0.091704651	0.018026868	0.000552183	0.901109924	0.912994953	Bacteria.Proteobacteria.Betaproteobacteria.Burkholderiales.Alcaligenaceae.Parasutterella	ILRUN
370764	ENSG00000196821	rs112540634	0.026706355	0.004462273	0.497505818	0.626759919	-0.416300321	0.837252018	0.056959095	0.065885081	0.183613053	0.284185043	0.083487288	0.13484092	0.0662911	0.009020741	0.906603649	0.927561557	Bacteria.Firmicutes.Clostridia.Clostridiales.Lachnospiraceae.Blautia	ILRUN
370765	ENSG00000196821	rs112540634	0.00409978	0.000229353	0.135146183	0.368823472	-0.474075179	1.037790573	0.130840499	-0.132963041	0.159309021	0.265993406	0.086481854	0.146925365	0.023156924	0.000719634	0.976314705	0.980405449	Bacteria.Firmicutes.Bacilli.Lactobacillales.Streptococcaceae.Streptococcus	ILRUN
370766	ENSG00000196821	rs112540634	0.008852964	0.000458693	0.273868197	0.479031845	-0.35354075	0.949099429	0.064948274	-0.079704793	0.13098815	0.257122923	0.058855308	0.111949856	0.015245288	0.000718746	0.898414146	0.987424055	Bacteria.Proteobacteria.Gammaproteobacteria.Pasteurellales.Pasteurellaceae	ILRUN
370767	ENSG00000196821	rs112540634	0.011936982	9.12E-05	0.653164965	0.600455377	-0.339664564	0.908666006	-0.027111768	0.056684303	0.131311681	0.217774734	0.060054309	0.107698755	0.020635216	0.000175785	0.995339941	0.95533137	Bacteria.Proteobacteria.Deltaproteobacteria.Desulfovibrionales.Desulfovibrionaceae.Bilophila	ILRUN
370768	ENSG00000196821	rs112540634	0.002074519	0.000263565	0.074389785	0.087907891	-0.506647171	1.309851555	-0.114836959	0.211210356	0.157921544	0.339351914	0.063327499	0.121903106	0.018610774	0.001161801	0.996596763	0.999791394	Bacteria.Firmicutes.Clostridia.Clostridiales.Ruminococcaceae.Ruminococcaceae_UCG_005	ILRUN
370769	ENSG00000196821	rs112540634	0.148772917	0.072775838	0.553705565	0.722077016	-0.259495426	0.792023211	0.047761577	-0.058387103	0.177588328	0.434264473	0.080230211	0.163444099	0.27356812	0.083520986	0.99991226	0.996396152	Bacteria.Actinobacteria.Coriobacteriia.Coriobacteriales.Coriobacteriaceae.Collinsella	ILRUN
370770	ENSG00000196821	rs112540634	0.034299288	0.000176166	0.848145356	0.769406749	-0.315802936	0.88565763	0.010877261	0.027179761	0.146065014	0.222523171	0.056578583	0.09232929	0.05382233	0.000369031	0.923730411	0.989671681	Bacteria.Firmicutes.Negativicutes.Selenomonadales.Acidaminococcaceae	ILRUN
370771	ENSG00000196821	rs112540634	0.016620647	0.000622679	0.942800541	0.591047134	-0.329581456	0.84519967	-0.003897035	0.059929312	0.134052336	0.23501285	0.054104206	0.110981628	0.026518684	0.000721066	0.999296249	0.97562022	Bacteria.Bacteroidetes.Bacteroidia.Bacteroidales.Porphyromonadaceae	ILRUN
370772	ENSG00000196821	rs112540634	0.015821245	0.00013408	0.890259072	0.643159059	-0.337861176	0.930975924	-0.008062053	0.053194889	0.136347377	0.22927762	0.058202085	0.114284964	0.023459379	0.000197761	0.663430774	0.987050088	Bacteria.Firmicutes.Clostridia.Clostridiales.Lachnospiraceae.Lachnospira	ILRUN
370773	ENSG00000196821	rs112540634	0.010272457	0.000416531	0.390229239	0.498552068	-0.346002888	0.954435146	0.050834432	-0.076757553	0.130887364	0.256508766	0.058769276	0.112781919	0.017399757	0.000663663	0.915215198	0.989428248	Bacteria.Proteobacteria.Gammaproteobacteria.Pasteurellales.Pasteurellaceae.Haemophilus	ILRUN
370774	ENSG00000196821	rs112540634	0.05793145	0.157269416	0.481179868	0.216161509	-0.280148224	0.534319923	0.067237437	-0.28665195	0.145130011	0.373433791	0.094903677	0.229513757	0.097993194	0.071185414	0.999005033	0.892868181	Bacteria.Actinobacteria.Coriobacteriia.Coriobacteriales	ILRUN
370775	ENSG00000196821	rs112540634	0.004841327	0.001054292	0.159333718	0.570815363	-0.391663085	0.813856918	0.071279769	0.054489749	0.134249562	0.237300123	0.050068715	0.095639026	0.01399583	0.001630752	0.592873015	0.840827586	Bacteria.Firmicutes.Clostridia.Clostridiales.Lachnospiraceae.Roseburia	ILRUN
370776	ENSG00000196821	rs112540634	0.255407333	0.010657799	0.291717623	0.848340463	-0.203967854	0.848863728	0.058603582	-0.020339158	0.177759673	0.322804005	0.055130635	0.105932897	0.272123543	0.018388253	0.800389298	0.98450968	Bacteria.Bacteroidetes.Bacteroidia.Bacteroidales.Prevotellaceae.Prevotella_9	ILRUN
370777	ENSG00000196821	rs112540634	0.032023475	0.000531442	0.519135147	0.354400079	-0.299423722	0.828724576	0.037582453	-0.094854582	0.136644882	0.227314175	0.057979193	0.101693279	0.037640727	0.00073043	0.99935717	0.960853802	Bacteria.Firmicutes.Erysipelotrichia.Erysipelotrichales.Erysipelotrichaceae.Erysipelotrichaceae_UCG_003	ILRUN
370778	ENSG00000196821	rs112540634	0.398729625	0.012877304	0.307015695	0.766548892	-0.172591117	0.801071503	0.066535763	-0.031054377	0.203171535	0.313197563	0.064623167	0.104161133	0.367005767	0.025201373	0.981446852	0.946234759	Bacteria.Proteobacteria.Gammaproteobacteria.Enterobacteriales.Enterobacteriaceae.Citrobacter	ILRUN
370779	ENSG00000196821	rs112540634	0.013425399	0.000185762	0.266639092	0.48073315	-0.329987995	0.914408137	-0.073282933	0.073258443	0.129829785	0.230657614	0.065404112	0.103296497	0.01919978	0.000309536	0.975966367	0.997201293	Bacteria.Firmicutes.Clostridia.Clostridiales.Lachnospiraceae.Coprococcus_1	ILRUN
370780	ENSG00000196821	rs112540634	0.075516299	0.001012206	0.617972042	0.790963658	-0.286754011	0.862408526	-0.03101103	0.027866071	0.158760615	0.250502529	0.061882115	0.104699359	0.119726529	0.002605723	0.932427523	0.997216401	Bacteria.Firmicutes.Clostridia.Clostridiales.Ruminococcaceae.Subdoligranulum	ILRUN
370781	ENSG00000196821	rs112540634	0.049208425	0.000234464	0.95321913	0.65172922	-0.321990811	0.893104989	0.00352219	0.041815446	0.160650465	0.22929705	0.059808015	0.092214583	0.064457783	0.000599768	0.820451678	0.990268195	Bacteria.Firmicutes.Negativicutes.Selenomonadales.Acidaminococcaceae.Phascolarctobacterium	ILRUN
370782	ENSG00000196821	rs112540634	0.026674311	0.00016973	0.934531027	0.743849699	-0.335237446	0.920255924	-0.005359818	0.034486574	0.147827115	0.230578199	0.064995712	0.105092529	0.04180929	0.000290256	0.70848416	0.982402856	Bacteria.Firmicutes.Clostridia.Clostridiales.Peptostreptococcaceae.Intestinibacter	ILRUN
370783	ENSG00000196821	rs112540634	0.017547812	0.001625374	0.334460972	0.197466166	-0.465586359	1.323781121	-0.091017076	0.236880608	0.191034029	0.402482412	0.093601337	0.181917301	0.098525209	0.007689615	0.99792254	0.986607256	Bacteria.Firmicutes.Clostridia.Clostridiales.Family_XIII.Family_XIII_AD3011_group	ILRUN
370784	ENSG00000196821	rs112540634	0.127321688	0.242119888	0.313238032	0.889405916	-0.919107357	1.022780313	0.11457127	-0.022675881	0.59508308	0.86642658	0.112729818	0.162432043	0.954184916	0.654056652	0.999826541	0.999832315	Bacteria.Firmicutes.Clostridia.Clostridiales.Lachnospiraceae	ILRUN
370785	ENSG00000196821	rs112540634	0.015734808	0.00013586	0.7199033	0.566374379	-0.356593826	0.919056055	-0.018206288	0.045662885	0.143782745	0.226557781	0.05055209	0.079228777	0.023427664	0.00024776	0.795525932	0.993577312	Bacteria.Proteobacteria.Betaproteobacteria.Burkholderiales.Alcaligenaceae.Sutterella	ILRUN
370786	ENSG00000196821	rs112540634	0.004832782	4.65E-05	0.130541001	0.025293341	-0.571072923	1.574492169	-0.101296554	0.301220171	0.195703631	0.360704301	0.06614946	0.131553652	0.038077092	0.000646125	0.999878354	0.869792192	Bacteria.Bacteroidetes.Bacteroidia.Bacteroidales.Porphyromonadaceae.Barnesiella	ILRUN
370787	ENSG00000196821	rs112540634	0.061106994	0.002919093	0.49885889	0.982279198	-0.28459885	0.938468283	0.047516425	0.002650794	0.149337073	0.303415595	0.069867235	0.118884662	0.079744685	0.004280782	0.979221309	0.998719086	Bacteria.Firmicutes.Bacilli.Bacillales.Family_XI.Gemella	ILRUN
370788	ENSG00000196821	rs112540634	0.007952114	0.000697055	0.194975661	0.099755307	-0.354048907	0.815795871	0.066552108	-0.144089875	0.129278792	0.229089225	0.050822617	0.086288286	0.014715623	0.000804637	0.647842061	0.778226454	Bacteria.Firmicutes.Negativicutes.Selenomonadales.Veillonellaceae.Dialister	ILRUN
370789	ENSG00000196821	rs112540634	0.149990988	0.018313496	0.556146371	0.206210954	-0.531161799	1.821468403	0.054140325	-0.217497013	0.364613474	0.752592111	0.09150948	0.170343696	0.658193185	0.17806408	0.999330493	0.996754281	Bacteria.Proteobacteria	ILRUN
370790	ENSG00000196821	rs112540634	0.079641851	0.000742437	0.483664965	0.756923562	-0.279164236	0.935128206	0.062363982	0.042720633	0.156776178	0.264071807	0.088527801	0.137439983	0.105319855	0.001371256	0.999672451	0.998587032	Bacteria.Firmicutes.Clostridia.Clostridiales.Ruminococcaceae.Butyricicoccus	ILRUN
370791	ENSG00000196821	rs112540634	0.070876917	0.000220584	0.906392861	0.104301459	-0.363314954	1.331148196	-0.009834489	0.232004637	0.197844407	0.340167414	0.083308517	0.140830455	0.164549475	0.002044692	0.905748751	0.787452809	Bacteria.Firmicutes.Clostridia.Clostridiales.Ruminococcaceae.Ruminiclostridium_9	ILRUN
370792	ENSG00000196821	rs112540634	0.01497842	0.000217161	0.851153834	0.684178236	-0.327942986	0.874973783	-0.012257589	0.04373761	0.131213273	0.223328139	0.065063178	0.107043311	0.022674537	0.000298306	0.998525812	0.997174658	Bacteria.Proteobacteria.Deltaproteobacteria.Desulfovibrionales.Desulfovibrionaceae	ILRUN
370793	ENSG00000196821	rs112540634	0.074153288	0.005676049	0.248052799	0.146852238	-0.886368573	1.72085768	0.103952352	-0.159183001	0.488384041	0.601514432	0.08918682	0.108414936	0.647591872	0.113719576	0.999973618	0.989705988	Bacteria.Bacteroidetes.Bacteroidia.Bacteroidales.Bacteroidaceae.Bacteroides	ILRUN
370794	ENSG00000196821	rs112540634	0.01040234	0.000159807	0.404062859	0.449639476	-0.345032939	0.949562545	-0.048562872	0.081183952	0.130754088	0.236865435	0.057822256	0.106735094	0.01832785	0.000278568	0.911615867	0.936854604	Bacteria.Firmicutes.Clostridia.Clostridiales.Ruminococcaceae.Ruminococcaceae_UCG_002	ILRUN
370795	ENSG00000196821	rs112540634	0.114214505	0.019420232	0.30463015	0.226665194	-0.906401163	1.758454272	0.103091242	-0.157255704	0.566127997	0.733644519	0.099631206	0.128839849	0.867924505	0.263558351	0.997675757	0.924386311	Bacteria.Bacteroidetes	ILRUN
370796	ENSG00000196821	rs112540634	0.030358631	0.000103105	0.59217506	0.424424568	-0.305926144	0.924545746	-0.048103144	-0.131988507	0.138191851	0.223476961	0.089353111	0.164199315	0.036310144	0.000198144	0.784903365	0.9138367	Bacteria.Actinobacteria.Actinobacteria	ILRUN
370797	ENSG00000196821	rs112540634	0.038496649	0.000701603	0.267187561	0.381423972	-0.285726216	0.821298618	0.059843268	-0.08171828	0.135259909	0.230766952	0.053471244	0.092728865	0.03957779	0.000950755	0.968802863	0.974832054	Bacteria.Bacteroidetes.Bacteroidia.Bacteroidales.Prevotellaceae	ILRUN
370798	ENSG00000196821	rs112540634	0.094788337	0.005431372	0.89068529	0.446908571	-0.355959476	1.172090978	0.008654966	-0.083169353	0.20995808	0.407455812	0.062727683	0.108686474	0.259364073	0.018041443	0.996566686	0.997858307	Bacteria.Proteobacteria.Gammaproteobacteria	ILRUN
370799	ENSG00000196821	rs112540634	0.019435819	0.000525449	0.944833136	0.976408686	-0.334260388	0.892347071	0.004883892	0.003226978	0.139475404	0.244529572	0.070307721	0.108704846	0.02752653	0.000739322	0.997117901	0.959406341	Bacteria.Firmicutes.Clostridia.Clostridiales.Lachnospiraceae.Eubacterium_hallii_group	ILRUN
370800	ENSG00000196821	rs112540634	0.00397637	0.000246085	0.160785571	0.141212878	-0.434850567	1.206428645	-0.071949138	0.163805852	0.145606368	0.310897254	0.050717519	0.109979533	0.016937973	0.00081206	0.947613107	0.99789802	Bacteria.Verrucomicrobia	ILRUN
370801	ENSG00000196821	rs112540634	0.04514538	0.005065389	0.971467246	0.519064265	-0.345888509	0.783255627	-0.002220915	-0.060953656	0.169332035	0.269956859	0.061853355	0.094018409	0.111104104	0.01027326	0.999858829	0.947089082	Bacteria.Proteobacteria.Betaproteobacteria.Neisseriales.Neisseriaceae.Eikenella	ILRUN
370802	ENSG00000196821	rs112540634	0.160804133	0.013434483	0.545459556	0.966459626	-0.253678501	0.942121074	0.051301617	0.006902965	0.178828042	0.370704141	0.084409981	0.163533448	0.250163058	0.022095726	0.836183477	0.994954174	Bacteria.Firmicutes.Clostridia.Clostridiales.Lachnospiraceae.Lachnospiraceae_ND3007_group	ILRUN
370803	ENSG00000196821	rs112540634	0.011746249	4.25E-05	0.731844141	0.180894667	-0.336493846	0.960879661	-0.029311134	0.181721298	0.129778311	0.21884138	0.085169566	0.134357267	0.018247444	8.12E-05	0.999276643	0.988728768	Bacteria.Firmicutes.Clostridia.Clostridiales.Ruminococcaceae.Ruminiclostridium_5	ILRUN
370804	ENSG00000196821	rs112540634	0.039589931	0.001444361	0.948480587	0.771248564	-0.340136932	0.950780732	-0.004208608	0.034010614	0.161949251	0.285714052	0.064882598	0.116491467	0.067571055	0.002879563	0.96561126	0.998819627	Bacteria.Firmicutes.Clostridia.Clostridiales.Ruminococcaceae.Ruminococcaceae_UCG_003	ILRUN
370805	ENSG00000196821	rs112540634	0.007280702	0.000245896	0.161218824	0.235583969	-0.537992434	1.157760959	-0.101601258	0.133594706	0.194154813	0.298337892	0.071694807	0.111591072	0.039345129	0.001404342	0.782189135	0.947283106	Bacteria.Firmicutes.Erysipelotrichia.Erysipelotrichales.Erysipelotrichaceae.Clostridium_innocuum_group	ILRUN
370806	ENSG00000196821	rs112540634	0.008062021	0.006446105	0.182200177	0.348162461	-0.526160311	1.211194957	-0.104122685	0.148153475	0.192478962	0.430242454	0.077217743	0.156777453	0.073479215	0.020053124	0.998832683	0.959538879	Bacteria.Firmicutes.Clostridia.Clostridiales.Ruminococcaceae.Eubacterium_coprostanoligenes_group	ILRUN
370807	ENSG00000196821	rs112540634	0.011136794	0.000201633	0.616416347	0.45441678	-0.35721013	0.986904569	-0.036515062	0.086765993	0.136702333	0.250483763	0.072543372	0.115290749	0.02181736	0.000349012	0.998043854	0.98261409	Bacteria.Firmicutes.Clostridia.Clostridiales.Ruminococcaceaencultured	ILRUN
370808	ENSG00000196821	rs112540634	0.001744257	5.31E-05	0.062807109	0.033161499	-0.542190111	1.41234284	-0.123736441	0.247789681	0.166021656	0.326336535	0.065364163	0.113850807	0.014019132	0.000441374	0.507227554	0.824114332	Bacteria.Firmicutes.Clostridia.Clostridiales.Ruminococcaceae.Ruminococcus_1	ILRUN
370809	ENSG00000196821	rs112540634	0.05496451	0.017228455	0.664554508	0.992670687	-0.398349283	0.891721796	0.028862372	-0.001007755	0.203827289	0.364794623	0.066255598	0.109283678	0.175530589	0.032450535	0.9994853	0.999502343	Bacteria.Firmicutes.Clostridia.Clostridiales.Lachnospiraceae.Ruminococcus_gnavus_group	ILRUN
370810	ENSG00000196821	rs112540634	0.004111857	0.005033606	0.072326614	0.288171785	-0.677148147	1.305616213	-0.156874279	0.177714408	0.227628565	0.449647836	0.085875293	0.165947613	0.073035492	0.031982317	0.647283466	0.913834648	Bacteria.Firmicutes.Clostridia.Clostridiales.Ruminococcaceae.Anaerotruncus	ILRUN
370811	ENSG00000196821	rs112540634	0.0214279	0.000125082	0.983079086	0.391833733	-0.328080859	1.020595791	0.001189847	-0.08274504	0.139174244	0.2500966	0.055886083	0.09598727	0.037716317	0.000347835	0.85473582	0.935568656	Bacteria.Proteobacteria.Betaproteobacteria.Burkholderiales.Alcaligenaceae	ILRUN
370812	ENSG00000196821	rs112540634	0.059461257	0.052591256	0.868497965	0.485988614	-0.354374363	0.697756548	0.012539134	0.109313613	0.184729059	0.353406931	0.07543592	0.156005426	0.138856212	0.063334261	0.99759175	0.986746924	Bacteria.Firmicutes.Clostridia.Clostridiales.Lachnospiraceae.Lachnospiraceae_UCG_008	ILRUN
370813	ENSG00000196821	rs112540634	0.080960398	0.017739729	0.27178986	0.219930028	-0.839739038	1.748426874	0.10697965	-0.178733768	0.47370049	0.718663796	0.096520496	0.144297328	0.744795154	0.23134301	0.999135888	0.977096731	Bacteria.Firmicutes.Clostridia.Clostridiales.Ruminococcaceae	ILRUN
370814	ENSG00000196821	rs112540634	0.19688844	0.206012701	0.394883426	0.693336963	-0.934231653	1.291765323	0.103029053	-0.066509487	0.716525664	1.011263244	0.120294747	0.167915716	0.997454612	0.812487091	0.997650199	0.999159905	Bacteria.Firmicutes.Clostridia.Clostridiales	ILRUN
370815	ENSG00000196821	rs112540634	0.017804911	5.04E-05	0.617359483	0.189985103	-0.361280638	1.003806033	-0.028000482	0.136045579	0.148587531	0.231174524	0.055777163	0.102716986	0.038626983	0.000174446	0.953110148	0.979585985	Bacteria.Firmicutes.Erysipelotrichia.Erysipelotrichales.Erysipelotrichaceae.Erysipelatoclostridium	ILRUN
370816	ENSG00000196821	rs112540634	0.027372305	0.000199852	0.826344068	0.435700352	-0.322790375	1.037151781	-0.010536142	-0.061045419	0.143014025	0.26306063	0.047830839	0.077832104	0.05103454	0.000458159	0.999492402	0.999741582	Bacteria.Proteobacteria.Gammaproteobacteria.Enterobacteriales.Enterobacteriaceae.Escherichia_Shigella	ILRUN
370817	ENSG00000196821	rs112540634	0.013182654	0.000332873	0.604868747	0.950473009	-0.352603988	0.899778363	0.035963829	-0.006410245	0.13834558	0.237452504	0.069168622	0.102805596	0.028394894	0.000493205	0.977260763	0.997435414	Bacteria.Firmicutes.Negativicutes.Selenomonadales.Veillonellaceae.Veillonella	ILRUN
370818	ENSG00000196821	rs112540634	0.003918073	0.000480647	0.151279301	0.175730768	-0.436798202	1.193831509	-0.073630559	0.152346254	0.146007105	0.3246922	0.050705679	0.111287883	0.01660566	0.001313145	0.959024967	0.998439902	Bacteria.Verrucomicrobia.Verrucomicrobiae.Verrucomicrobiales.Verrucomicrobiaceae.Akkermansia	ILRUN
370819	ENSG00000196821	rs112540634	0.131840129	0.020274688	0.931136704	0.639475503	-0.321519009	1.093438791	0.007546783	0.086112341	0.21068221	0.459500942	0.086994342	0.182969761	0.292964235	0.044898042	0.999697332	0.900596236	Bacteria.Firmicutes.Clostridia.Clostridiales.Ruminococcaceae.Ruminococcaceae_UCG_013	ILRUN
370820	ENSG00000196821	rs112540634	0.029850932	0.000252861	0.906558592	0.44046121	-0.344762699	1.002548155	-0.007865397	0.095061302	0.15523815	0.258901059	0.06674696	0.122474154	0.055054952	0.000665643	0.972464921	0.90563783	Bacteria.Proteobacteria.Gammaproteobacteria.Pseudomonadales.Pseudomonadaceae.Pseudomonas	ILRUN
370821	ENSG00000196821	rs112540634	0.024992442	0.000130215	0.218754367	0.312219375	-0.301839807	0.876467751	-0.07057635	0.101105615	0.131541488	0.215399057	0.056831636	0.09926974	0.028690225	0.000214334	0.954900767	0.86178656	Bacteria.Bacteroidetes.Bacteroidia.Bacteroidales.Rikenellaceae.Alistipes	ILRUN
370822	ENSG00000196821	rs112540634	0.043490804	0.000970135	0.750451823	0.568387252	-0.371282483	1.00838563	-0.021937119	0.067327021	0.180308802	0.291753322	0.068683513	0.117427772	0.099307908	0.003304637	0.870665682	0.992480232	Bacteria.Firmicutes.Clostridia.Clostridiales.Ruminococcaceae.Ruminococcus_2	ILRUN
370823	ENSG00000196821	rs112540634	0.030340785	0.004302755	0.551870723	0.35716051	-0.416972831	1.210229006	-0.048007963	0.142064735	0.188332423	0.409010205	0.080271326	0.153189472	0.145975829	0.016467363	0.948905015	0.966332496	Bacteria.Firmicutes.Clostridia.Clostridiales.Ruminococcaceae.Ruminococcaceae_NK4A214_group	ILRUN
370824	ENSG00000196821	rs112540634	0.072692899	0.051744934	0.658408065	0.525118001	-0.417146597	0.725157071	-0.040960651	-0.10237944	0.228652558	0.365926879	0.092222194	0.160237463	0.210110011	0.07968626	0.998891856	0.999590371	Bacteria.Firmicutes.Bacilli.Bacillales.Staphylococcaceae.Staphylococcus	ILRUN
370825	ENSG00000196821	rs112540634	0.054653873	0.000532972	0.478947788	0.949311336	-0.287450712	0.877061833	-0.04784565	0.006450089	0.146888928	0.240631652	0.067189005	0.101070729	0.056741534	0.000834978	0.999694213	0.918341722	Bacteria.Firmicutes.Clostridia.Clostridiales.Lachnospiraceaencultured	ILRUN
370826	ENSG00000196821	rs112540634	0.004585251	0.000241365	0.148036929	0.379410421	-0.475881924	1.039749984	0.127535402	-0.130098366	0.162052477	0.267543705	0.087119433	0.147001202	0.026477016	0.000784258	0.981698993	0.976249604	Bacteria.Firmicutes.Bacilli.Lactobacillales.Streptococcaceae	ILRUN
370827	ENSG00000196821	rs112540634	0.235102865	0.012219495	0.377596273	0.516810792	-0.218125638	0.7607837	0.048250585	-0.056809492	0.18201024	0.295130769	0.054311184	0.087154196	0.246529782	0.01625863	0.868182661	0.998607976	Bacteria.Firmicutes.Clostridia.Clostridiales.Lachnospiraceae.Tyzzerella_4	ILRUN
370828	ENSG00000196821	rs112540634	0.085099637	0.006758223	0.983488342	0.35740906	-0.323069909	0.765453859	0.00129446	-0.081683062	0.184770268	0.273568741	0.062306892	0.088125303	0.135364496	0.010356304	0.99714486	0.996602117	Bacteria.Firmicutes.Clostridia.Clostridiales.Clostridiaceae_1.Clostridium_sensu_stricto_1	ILRUN
370829	ENSG00000196821	rs112540634	0.081494277	0.006627451	0.855939141	0.910676589	-0.360494693	0.872154194	0.018250842	0.016349656	0.20372228	0.310916079	0.100131528	0.145171616	0.147210291	0.017190907	0.968448529	0.882994868	Bacteria.Firmicutes.Erysipelotrichia.Erysipelotrichales	ILRUN
370830	ENSG00000196821	rs112540634	0.021909638	0.000371191	0.856690574	0.365286216	-0.34794489	1.080358273	0.008622185	-0.076313991	0.148165972	0.287625676	0.047555644	0.083703509	0.05202368	0.001071954	0.997282517	0.999171204	Bacteria.Proteobacteria.Gammaproteobacteria.Enterobacteriales.Enterobacteriaceae	ILRUN
370831	ENSG00000196821	rs112540634	0.026890453	0.000579093	0.26153773	0.108539103	-0.600588518	1.449008411	0.06697295	-0.140536754	0.265228019	0.400385169	0.059131383	0.086368734	0.146353658	0.006724392	0.914353853	0.804361781	Bacteria.Firmicutes.Clostridia.Clostridiales.Ruminococcaceae.Faecalibacterium	ILRUN
370832	ENSG00000196821	rs112540634	0.01564038	0.00022655	0.794281143	0.652755667	-0.326340642	0.872883067	-0.017374217	0.048723902	0.131459537	0.223515765	0.066357089	0.107790223	0.023417347	0.000326537	0.997604342	0.996621608	Bacteria.Proteobacteria.Deltaproteobacteria	ILRUN
370833	ENSG00000196821	rs112540634	0.028084506	0.011929189	0.249338499	0.494091611	-0.608304463	1.177500054	0.111005312	-0.108413741	0.270794578	0.455168598	0.095499777	0.157648002	0.191993466	0.056391835	0.852266067	0.890709939	Bacteria.Firmicutes.Negativicutes.Selenomonadales	ILRUN
370834	ENSG00000196821	rs112540634	0.007633157	5.80E-05	0.181214284	0.298366883	-0.359505397	0.949351495	-0.108370533	0.119621012	0.130555238	0.220638748	0.080184259	0.114105743	0.014121921	0.00012993	0.999670759	0.996530704	Bacteria.Firmicutes.Clostridia.Clostridiales.Ruminococcaceae.Flavonifractor	ILRUN
370835	ENSG00000196821	rs112540634	0.011100133	0.000333759	0.573708765	0.941214255	-0.347526278	0.885037669	-0.041078319	0.009773701	0.132932897	0.233612199	0.072646049	0.13202439	0.020442495	0.000515838	0.944382312	0.998755611	Bacteria.Actinobacteria.Actinobacteria.Bifidobacteriales.Bifidobacteriaceae	ILRUN
370836	ENSG00000196821	rs112540634	0.025247634	0.000131311	0.219459877	0.313247072	-0.301454318	0.876089181	-0.07027358	0.100801464	0.131613126	0.215435922	0.056675552	0.099183195	0.028715488	0.000212221	0.957702184	0.877115309	Bacteria.Bacteroidetes.Bacteroidia.Bacteroidales.Rikenellaceae	ILRUN
370837	ENSG00000196821	rs112540634	0.01465731	4.00E-05	0.805196513	0.177681107	-0.345832985	1.022475036	0.018151445	-0.16747291	0.137906244	0.231987028	0.073298845	0.122898229	0.026228916	0.000123091	0.92078388	0.87405475	Bacteria.Firmicutes.Clostridia.Clostridiales.Lachnospiraceae.Fusicatenibacter	ILRUN
370838	ENSG00000196821	rs112540634	0.006627404	0.000462994	0.161264164	0.21816711	-0.531058414	1.20382898	-0.096055479	0.142882552	0.189317957	0.32638666	0.067788882	0.11490787	0.048693466	0.002224362	0.999985325	0.999758873	Bacteria.Firmicutes.Clostridia.Clostridiales.Ruminococcaceae.Ruminococcaceae_UCG_014	ILRUN
370839	ENSG00000196821	rs112540634	0.002298131	0.002036798	0.05221666	0.612294087	-0.627699197	1.04867172	-0.146656838	0.062871934	0.197765753	0.326247841	0.074158911	0.123457274	0.019900972	0.006067003	0.59283894	0.996502544	Bacteria.Firmicutes.Clostridia.Clostridiales.Family_XI	ILRUN
370840	ENSG00000196821	rs112540634	0.017188146	9.11E-05	0.755217141	0.349750367	-0.354270049	0.972757444	-0.022266318	0.11411128	0.144873594	0.233111406	0.071118681	0.121154891	0.025049535	0.000165493	0.990263512	0.935449612	Bacteria.Proteobacteria.Gammaproteobacteria.Pseudomonadales	ILRUN
370841	ENSG00000196821	rs112540634	0.114581849	0.019479919	0.305489458	0.227193536	-0.905211968	1.75728476	0.102887609	-0.15705928	0.565969979	0.733532087	0.099612686	0.128826997	0.867966973	0.263646721	0.997187614	0.921529413	Bacteria.Bacteroidetes.Bacteroidia.Bacteroidales	ILRUN
370842	ENSG00000196821	rs112540634	0.014880644	8.37E-05	0.443002497	0.357225858	-0.32706647	0.920216496	0.042387665	-0.080060409	0.13072926	0.219239165	0.054917218	0.086341552	0.02252709	0.000154784	0.880636957	0.868731558	Bacteria.Fusobacteria.Fusobacteriia.Fusobacteriales.Fusobacteriaceae.Fusobacterium	ILRUN
370843	ENSG00000196821	rs112540634	0.104611261	0.009952317	0.734130986	0.95507804	-0.403159687	0.904814347	-0.027617095	-0.007343334	0.244947511	0.340745578	0.080965608	0.129858193	0.24692043	0.027185893	0.997594253	0.968948848	Bacteria.Firmicutes.Erysipelotrichia.Erysipelotrichales.Erysipelotrichaceae.Faecalitalea	ILRUN
370844	ENSG00000196821	rs112540634	0.256351767	0.010226444	0.080943574	0.190737212	-0.176748761	0.703020316	0.141100586	-0.150924813	0.154347393	0.265771802	0.079590948	0.114147173	0.189044278	0.009819453	0.945687051	0.834455386	Bacteria.Firmicutes.Bacilli.Lactobacillales.Carnobacteriaceae.Granulicatella	ILRUN
370845	ENSG00000196821	rs112540634	0.009704191	0.000850973	0.196415189	0.403841544	-0.528962603	1.110996549	0.097389347	-0.100749322	0.198496583	0.317606114	0.07461455	0.119902222	0.053264061	0.003369884	0.710816303	0.897490053	Bacteria.Firmicutes.Negativicutes.Selenomonadales.Veillonellaceae	ILRUN
370846	ENSG00000196821	rs112540634	0.122279129	0.019327799	0.889530699	0.988804331	-0.357319762	0.903095248	-0.011768765	0.001981804	0.228219992	0.376480768	0.084397965	0.140690852	0.243472157	0.040294701	0.997947728	0.999729848	Bacteria.Actinobacteria.Actinobacteria.Micrococcales	ILRUN
370847	ENSG00000196821	rs112540634	0.239895067	0.001727607	0.61730251	0.88922463	-0.245300923	0.911165675	0.03590996	0.013898425	0.206810651	0.278733808	0.071521295	0.099393296	0.317435623	0.008763789	0.998896274	0.997840822	Bacteria.Proteobacteria.Deltaproteobacteria.Desulfovibrionales.Desulfovibrionaceae.Desulfovibrio	ILRUN
370848	ENSG00000196821	rs112540634	0.663836226	0.003019643	0.041957047	0.515151567	-0.077466381	1.10742452	0.128345149	0.0857111	0.177424181	0.359384263	0.061855494	0.13097304	0.43562494	0.010271341	0.997329664	0.92426646	Bacteria.Firmicutes.Negativicutes.Selenomonadales.Veillonellaceae.Megasphaera	ILRUN
370849	ENSG00000196821	rs112540634	0.014053141	0.001227662	0.387257168	0.448050461	-0.430504876	1.073067726	-0.057426544	0.096697928	0.170560644	0.317420773	0.065973295	0.126685263	0.047352845	0.003449629	0.725196722	0.914506398	Bacteria.Bacteroidetes.Bacteroidia.Bacteroidales.Porphyromonadaceae.Odoribacter	ILRUN
370850	ENSG00000196821	rs112540634	0.181672444	0.195995489	0.347396317	0.615763746	-1.073392944	1.444837098	0.123818699	-0.090626215	0.795057841	1.105905937	0.130816676	0.17971099	0.999435429	0.959065662	0.999968393	0.999515331	Bacteria.Firmicutes	ILRUN
370851	ENSG00000196821	rs112540634	0.009963546	5.11E-05	0.743899271	0.252523791	-0.345608227	0.968812613	0.016291381	-0.099292326	0.130173905	0.22329139	0.049655444	0.086004908	0.017211463	8.92E-05	0.81439158	0.903004347	Bacteria.Firmicutes.Clostridia.Clostridiales.Lachnospiraceae.Lachnospiraceae_NK4A136_group	ILRUN
370852	ENSG00000196821	rs112540634	0.003215455	2.50E-05	0.135506938	0.041410758	-0.473979612	1.29753846	-0.095415998	0.254796055	0.154898977	0.285865974	0.063126541	0.122459411	0.019175548	0.000150317	0.424811006	0.6935434	Bacteria.Firmicutes.Clostridia.Clostridiales.Christensenellaceae	ILRUN
370853	ENSG00000196821	rs112540634	0.011167837	4.97E-05	0.684112479	0.230337227	-0.339480853	0.991032842	0.026817523	-0.153306996	0.129969845	0.228025377	0.065618674	0.126611059	0.017467854	0.000107597	0.76328711	0.934656959	Bacteria.Firmicutes.Clostridia.Clostridiales.Lachnospiraceae.Dorea	ILRUN
370854	ENSG00000196821	rs112540634	0.014017792	7.86E-05	0.373785822	0.325092809	-0.328803224	0.923574834	0.049099992	-0.085750957	0.130217463	0.21909829	0.054825264	0.086481517	0.021304103	0.000149579	0.871838555	0.868298154	Bacteria.Fusobacteria.Fusobacteriia.Fusobacteriales	ILRUN
370855	ENSG00000196821	rs112540634	0.009595089	0.000185363	0.504302495	0.494932078	-0.392217286	0.878349304	-0.033401351	-0.050033232	0.146949066	0.22152625	0.049743844	0.072897294	0.021425678	0.000417642	0.955858825	0.966245262	Bacteria.Firmicutes.Clostridia.Clostridiales.Lachnospiraceae.Tyzzerella	ILRUN
370856	ENSG00000196821	rs112540634	0.080809637	0.006536736	0.853261158	0.912921432	-0.360977681	0.872799193	0.018629498	0.015949097	0.203525586	0.310593806	0.100322366	0.145281259	0.145513781	0.016720193	0.958091921	0.882478928	Bacteria.Firmicutes.Erysipelotrichia.Erysipelotrichales.Erysipelotrichaceae	ILRUN
370857	ENSG00000196821	rs112540634	0.003293227	2.55E-05	0.138635504	0.041908049	-0.473504926	1.297598531	-0.094765429	0.254453423	0.155160184	0.286200774	0.063206151	0.122602681	0.019585337	0.000156651	0.428098179	0.696065289	Bacteria.Firmicutes.Clostridia.Clostridiales.Christensenellaceae.Christensenellaceae_R_7_group	ILRUN
370858	ENSG00000196821	rs112540634	0.004052027	0.00121035	0.128279297	0.555958422	-0.472796947	1.003708108	0.091561128	-0.061291609	0.158661487	0.296500745	0.059433803	0.103547363	0.0203493	0.002963558	0.332112534	0.95947016	Bacteria.Firmicutes.Clostridia.Clostridiales.Lachnospiraceae.Anaerostipes	ILRUN
370859	ENSG00000196821	rs112540634	0.01144687	0.001241581	0.436677237	0.456947344	-0.39718534	1.048626904	-0.052734699	0.096621964	0.152608421	0.310526274	0.067380032	0.129113037	0.031814523	0.002225144	0.799967987	0.981481548	Bacteria.Firmicutes.Clostridia.Clostridiales.Lachnospiraceae.Eubacterium_eligens_group	ILRUN
370860	ENSG00000196821	rs112540634	0.009130088	0.003915782	0.275168941	0.386935265	-0.444300166	1.120729287	-0.106294977	0.168783741	0.165315946	0.374597024	0.096587021	0.193771508	0.049674451	0.008863095	0.998820086	0.961415255	Bacteria.Firmicutes.Clostridia.Clostridiales.Family_XIII	ILRUN
370861	ENSG00000196821	rs112540634	0.014558063	0.000487666	0.828210831	0.886493776	-0.339238645	0.908379752	-0.017799849	0.020638183	0.135134476	0.247357682	0.081698392	0.14401724	0.024352519	0.00069288	0.914730926	0.997132292	Bacteria.Firmicutes.Bacilli.Bacillales	ILRUN
370862	ENSG00000196821	rs112540634	0.013055051	0.000108848	0.946497307	0.637341713	-0.334616104	0.893756503	-0.003693221	-0.047177284	0.131095691	0.216860448	0.054823399	0.099605211	0.018590167	0.000208983	0.998277807	0.999325446	Bacteria.Bacteroidetes.Bacteroidia.Bacteroidales.Porphyromonadaceae.Parabacteroides	ILRUN
370863	ENSG00000196821	rs112540634	0.279353236	0.011008427	0.058878906	0.154701832	-0.16691252	0.69193523	0.157711559	-0.165905908	0.153007284	0.264356088	0.082018599	0.115222427	0.204100966	0.009951419	0.991744893	0.856262504	Bacteria.Firmicutes.Bacilli.Lactobacillales.Carnobacteriaceae	ILRUN
370864	ENSG00000196821	rs112540634	0.033930449	0.001362349	0.802600957	0.512048235	-0.360545436	1.045840683	-0.013844227	0.070807308	0.166404299	0.312490114	0.055154876	0.107401788	0.073752856	0.004125493	0.770502457	0.892285484	Bacteria.Firmicutes.Clostridia.Clostridiales.Lachnospiraceae.Lachnospiraceae_UCG_010	ILRUN
370865	ENSG00000196821	rs112540634	0.022835946	0.000132095	0.723021624	0.115314257	-0.361745948	1.296120428	0.02225482	-0.183722026	0.155153474	0.318860981	0.062520181	0.115105834	0.057044571	0.000572358	0.814018309	0.872891119	Bacteria.Proteobacteria.Betaproteobacteria	ILRUN
370866	ENSG00000196821	rs112540634	0.152710535	0.015723698	0.631993868	0.522981873	-0.480072572	1.166491653	0.040871073	-0.081470367	0.331777486	0.4702905	0.084936612	0.126855217	0.510487994	0.081045034	0.998803525	0.997226571	Bacteria.Firmicutes.Clostridia.Clostridiales.Lachnospiraceae.Eubacterium_rectale_group	ILRUN
370867	ENSG00000196821	rs112540634	0.07174085	0.174862738	0.400503367	0.191599724	-0.268438672	0.514798105	0.078593536	-0.295011169	0.146637534	0.375290118	0.092869803	0.223562067	0.109277553	0.079491452	0.999739884	0.86049103	Bacteria.Actinobacteria.Coriobacteriia.Coriobacteriales.Coriobacteriaceae	ILRUN
370868	ENSG00000196821	rs112540634	0.010268421	0.029881369	0.216838114	0.850378027	-0.514999067	0.929976287	-0.091591372	0.029572809	0.194805038	0.418826075	0.073443866	0.156148431	0.075998862	0.052700655	0.958034317	0.997513341	Bacteria.Firmicutes.Clostridia.Clostridiales.Lachnospiraceae.Eubacterium_xylanophilum_group	ILRUN
370869	ENSG00000196821	rs112540634	0.010968904	0.000359107	0.56559733	0.954599381	-0.348885442	0.88355416	-0.041125541	0.007484555	0.133223605	0.234599776	0.071213147	0.130958584	0.020991764	0.000506503	0.889537299	0.993321159	Bacteria.Actinobacteria.Actinobacteria.Bifidobacteriales.Bifidobacteriaceae.Bifidobacterium	ILRUN
370870	ENSG00000196821	rs112540634	0.011267845	0.000624976	0.221448885	0.404148589	-0.516712289	1.089272082	0.113058168	-0.123641253	0.198078746	0.302975589	0.09157971	0.147242681	0.066464139	0.002928502	0.936753811	0.933837527	Bacteria.Firmicutes.Bacilli	ILRUN
370871	ENSG00000196821	rs112540634	0.008637911	6.46E-05	0.349518329	0.370870745	-0.378277821	0.937266732	-0.065383943	0.10864478	0.139681828	0.219411289	0.069386173	0.120571307	0.018430034	0.000129284	0.567727973	0.829514287	Bacteria.Firmicutes.Clostridia.Clostridiales.Peptostreptococcaceae	ILRUN
370872	ENSG00000196821	rs112540634	0.075949818	0.000187531	0.647940023	0.332116828	-0.288101549	0.974609937	-0.045337049	-0.174794104	0.1597489	0.246017924	0.098826151	0.178881217	0.090714789	0.000477123	0.849622518	0.932621675	Bacteria.Actinobacteria	ILRUN
370873	ENSG00000196821	rs112540634	0.010564558	0.058698532	0.464362054	0.541706671	-0.391161047	0.667328316	0.043243086	0.077366036	0.14856278	0.346792681	0.058752019	0.126112225	0.034090747	0.038329705	0.683061027	0.940799143	Bacteria.Firmicutes.Clostridia.Clostridiales.Lachnospiraceae.Lachnoclostridium	ILRUN
370874	ENSG00000196821	rs112540634	0.062780902	0.004272918	0.902738071	0.371942565	-0.340550714	0.787758056	-0.007497079	-0.076522274	0.179878567	0.266012386	0.061110245	0.085114232	0.105261987	0.006254696	0.998329958	0.99999132	Bacteria.Firmicutes.Clostridia.Clostridiales.Clostridiaceae_1	ILRUN
370875	ENSG00000196821	rs112540634	0.003172033	0.000230777	0.094366876	0.312887697	-0.525017932	1.083515744	0.145788063	-0.146042996	0.171317376	0.277845005	0.085878986	0.143590898	0.023425432	0.000927642	0.967792983	0.964873007	Bacteria.Firmicutes.Bacilli.Lactobacillales	ILRUN
370876	ENSG00000196859	rs11078969	0.000459681	8.70E-06	0.065846007	0.527003642	-0.48172018	0.709347048	-0.104386155	0.038285007	0.130527487	0.146895098	0.055791348	0.060195689	0.002114604	2.73E-05	0.890867366	0.936854604	Bacteria.Firmicutes.Clostridia.Clostridiales.Ruminococcaceae.Ruminococcaceae_UCG_002	KRT39
370877	ENSG00000196859	rs11078969	0.000585815	3.04E-05	0.187249212	0.069888806	-0.605330581	1.028850626	-0.084930226	0.155055339	0.167429262	0.229415709	0.063722956	0.084131839	0.008504788	0.000239662	0.996596763	0.999791394	Bacteria.Firmicutes.Clostridia.Clostridiales.Ruminococcaceae.Ruminococcaceae_UCG_005	KRT39
370878	ENSG00000196859	rs11078969	0.015449107	0.000761092	0.446343437	0.339728074	-0.604247567	0.906850158	-0.082282176	0.114746729	0.242938065	0.256653621	0.107392901	0.119307527	0.09207373	0.00460091	0.99792254	0.986607256	Bacteria.Firmicutes.Clostridia.Clostridiales.Family_XIII.Family_XIII_AD3011_group	KRT39
370879	ENSG00000196859	rs11078969	0.001720917	1.10E-05	0.222289215	0.041418326	-0.637588111	1.059575734	-0.090099174	0.16393412	0.194967598	0.222325389	0.073116752	0.078792614	0.023457645	0.000201092	0.981084248	0.998600531	Bacteria.Firmicutes.Clostridia.Clostridiales.Ruminococcaceae.Ruminiclostridium_6	KRT39
370880	ENSG00000196859	rs11078969	0.010433269	4.84E-05	0.211516642	0.012349253	-0.806684633	1.459731352	0.131087868	-0.313316861	0.305831605	0.335283577	0.103886515	0.121735509	0.125748982	0.002060799	0.835956458	0.583203828	Bacteria.Firmicutes.Negativicutes.Selenomonadales	KRT39
370881	ENSG00000196859	rs11078969	0.001239953	9.97E-06	0.378881775	0.132284263	-0.529513645	0.870638392	-0.045233332	0.093147745	0.156783316	0.181693822	0.051053212	0.061108454	0.00776358	7.13E-05	0.973414458	0.998439902	Bacteria.Verrucomicrobia.Verrucomicrobiae.Verrucomicrobiales.Verrucomicrobiaceae.Akkermansia	KRT39
370882	ENSG00000196859	rs11078969	0.000999327	2.00E-05	0.438823221	0.512032344	-0.482872756	0.745166557	-0.040238496	0.040574433	0.140092495	0.161953667	0.051655916	0.061541698	0.005146821	6.54E-05	0.894791964	0.980174864	Bacteria.Firmicutes.Negativicutes.Selenomonadales.Acidaminococcaceae	KRT39
370883	ENSG00000196859	rs11078969	0.019696875	0.008537542	0.872590245	0.807432776	-0.475013609	0.76240681	-0.013158433	0.024841323	0.198649368	0.281075531	0.081727774	0.101503046	0.08767531	0.023443177	0.901121106	0.907002455	Bacteria.Firmicutes.Clostridia.Clostridiales.Ruminococcaceae.Ruminiclostridium_9	KRT39
370884	ENSG00000196859	rs11078969	0.000212795	2.61E-06	0.140011222	0.49004492	-0.518268064	0.732338753	-0.083726117	-0.038565281	0.132078375	0.142183623	0.056041109	0.055555405	0.001226363	9.92E-06	0.99935717	0.960853802	Bacteria.Firmicutes.Erysipelotrichia.Erysipelotrichales.Erysipelotrichaceae.Erysipelotrichaceae_UCG_003	KRT39
370885	ENSG00000196859	rs11078969	0.004593034	3.46E-05	0.192558522	0.624796424	-0.400468589	0.6891659	0.080671884	-0.031431877	0.136399639	0.154912139	0.061267624	0.063963491	0.010482164	7.06E-05	0.368972405	0.982006928	Bacteria.Firmicutes.Clostridia.Clostridiales.Lachnospiraceae.Lachnospira	KRT39
370886	ENSG00000196859	rs11078969	0.002300511	4.18E-05	0.443691598	0.078044369	-0.560746715	1.051632336	-0.041690366	0.13348756	0.176690754	0.239272474	0.054095876	0.074556818	0.019711855	0.000362232	0.828281271	0.764425371	Bacteria.Bacteroidetes.Bacteroidia.Bacteroidales.Prevotellaceae.Prevotella_9	KRT39
370887	ENSG00000196859	rs11078969	0.001951076	5.75E-05	0.414047835	0.719262306	-0.556645719	0.726514481	0.070129845	0.036847699	0.17240799	0.168756579	0.085309835	0.102068221	0.014622303	0.000251639	0.976314705	0.989769364	Bacteria.Firmicutes.Bacilli.Lactobacillales.Streptococcaceae.Streptococcus	KRT39
370888	ENSG00000196859	rs11078969	0.001370193	1.40E-05	0.581362997	0.293680094	-0.480295634	0.793846939	-0.028849036	0.065008796	0.143589288	0.168912712	0.052057938	0.061407584	0.006382653	6.43E-05	0.739857946	0.970562572	Bacteria.Firmicutes.Negativicutes.Selenomonadales.Acidaminococcaceae.Phascolarctobacterium	KRT39
370889	ENSG00000196859	rs11078969	0.000248876	1.10E-06	0.684869071	0.0523474	-0.51873897	0.860925988	0.024546957	-0.148689795	0.133795963	0.160076281	0.060215537	0.075229884	0.001254828	4.09E-06	0.998525812	0.997174658	Bacteria.Proteobacteria.Deltaproteobacteria.Desulfovibrionales.Desulfovibrionaceae	KRT39
370890	ENSG00000196859	rs11078969	0.00116555	7.56E-06	0.424400116	0.296926447	-0.488847146	0.740689158	-0.05734281	0.082332188	0.143890147	0.152192364	0.07133311	0.07830039	0.004651611	2.67E-05	0.929389125	0.99223971	Bacteria.Actinobacteria.Actinobacteria.Bifidobacteriales.Bifidobacteriaceae	KRT39
370891	ENSG00000196859	rs11078969	0.001109709	9.74E-06	0.9496448	0.397580468	-0.452230223	0.781895193	0.003254408	0.061044918	0.132495022	0.162952741	0.051333643	0.071685319	0.003565233	3.17E-05	0.969611293	0.974832054	Bacteria.Bacteroidetes.Bacteroidia.Bacteroidales.Prevotellaceae	KRT39
370892	ENSG00000196859	rs11078969	0.002474763	4.80E-05	0.298365686	0.663523374	-0.587865663	0.778852877	-0.067808351	0.029293532	0.186681675	0.178788606	0.064681805	0.067025523	0.016950247	0.0003382	0.792092312	0.997202793	Bacteria.Firmicutes.Clostridia.Clostridiales.Ruminococcaceae.Ruminococcus_2	KRT39
370893	ENSG00000196859	rs11078969	0.031211749	0.001376546	0.761440253	0.467057188	-0.408476448	0.625862449	-0.025422666	0.061062389	0.185493654	0.187192273	0.083388918	0.083466988	0.072594981	0.004167004	0.926890345	0.924808798	Bacteria.Firmicutes.Clostridia.Clostridiales.Lachnospiraceae.Blautia	KRT39
370894	ENSG00000196859	rs11078969	0.008541496	0.105406964	0.099672537	0.77720187	-1.078190334	0.785311212	0.168711681	-0.033162699	0.397520125	0.478246888	0.101007864	0.116710152	0.280788457	0.344650984	0.999330493	0.997562661	Bacteria.Proteobacteria	KRT39
370895	ENSG00000196859	rs11078969	0.004460674	0.001169552	0.385959683	0.375633616	-0.57608141	0.887524871	0.056415966	-0.070722578	0.195528612	0.261324396	0.064634444	0.079277111	0.050127249	0.005988475	0.9994853	0.999502343	Bacteria.Firmicutes.Clostridia.Clostridiales.Lachnospiraceae.Ruminococcus_gnavus_group	KRT39
370896	ENSG00000196859	rs11078969	0.000636493	9.76E-06	0.328366054	0.93077314	-0.480754864	0.703026799	0.061157163	-0.005883668	0.133932283	0.146530079	0.062100079	0.067465945	0.002570652	3.46E-05	0.905635856	0.999809751	Bacteria.Proteobacteria.Gammaproteobacteria.Pasteurellales.Pasteurellaceae	KRT39
370897	ENSG00000196859	rs11078969	0.000387761	0.000192229	0.211612544	0.781835449	-0.539113508	0.644862108	0.064151867	0.014869879	0.144040721	0.163083072	0.050850856	0.05347385	0.003779314	0.000644184	0.997282517	0.999171204	Bacteria.Proteobacteria.Gammaproteobacteria.Enterobacteriales.Enterobacteriaceae	KRT39
370898	ENSG00000196859	rs11078969	0.000672295	9.30E-06	0.3302506	0.896145975	-0.477516175	0.704714227	0.061213972	-0.008884746	0.133668379	0.146481178	0.06240223	0.067800192	0.002752366	3.32E-05	0.915215198	0.995634428	Bacteria.Proteobacteria.Gammaproteobacteria.Pasteurellales.Pasteurellaceae.Haemophilus	KRT39
370899	ENSG00000196859	rs11078969	0.001071165	8.72E-06	0.370149437	0.12911161	-0.525170111	0.866993802	-0.046456224	0.094003385	0.153354313	0.179572016	0.051477832	0.061154509	0.006995103	6.18E-05	0.959597159	0.99789802	Bacteria.Verrucomicrobia	KRT39
370900	ENSG00000196859	rs11078969	0.455985378	0.077208436	0.21163229	0.287189404	-0.184415928	0.464143553	0.122044484	-0.114775682	0.245901331	0.258491249	0.096744465	0.106956067	0.459481352	0.099047578	0.998891856	0.999590371	Bacteria.Firmicutes.Bacilli.Bacillales.Staphylococcaceae.Staphylococcus	KRT39
370901	ENSG00000196859	rs11078969	0.000983039	1.34E-05	0.814205309	0.159664024	-0.444474793	0.675562653	-0.011169211	-0.075808604	0.128755976	0.143412054	0.047335106	0.053292701	0.003426269	3.55E-05	0.863542694	0.790010861	Bacteria.Firmicutes.Negativicutes.Selenomonadales.Veillonellaceae.Dialister	KRT39
370902	ENSG00000196859	rs11078969	0.039239746	0.00257947	0.945132038	0.733176158	-0.457805165	0.774083572	-0.006462333	0.035426477	0.21757458	0.246914513	0.093538329	0.10347387	0.167380473	0.011562196	0.999697332	0.909173075	Bacteria.Firmicutes.Clostridia.Clostridiales.Ruminococcaceae.Ruminococcaceae_UCG_013	KRT39
370903	ENSG00000196859	rs11078969	0.001606467	1.11E-05	0.834147106	0.500131004	-0.449914321	0.72556142	-0.011783967	-0.04173364	0.136632166	0.152374565	0.056053192	0.06154724	0.004455527	3.01E-05	0.999052585	0.890158219	Bacteria.Bacteroidetes.Bacteroidia.Bacteroidales.Rikenellaceae	KRT39
370904	ENSG00000196859	rs11078969	0.002055261	1.82E-05	0.823363421	0.146021977	-0.444789773	0.68539398	0.011253989	-0.078797901	0.138506314	0.148144083	0.050213114	0.053554891	0.006325781	5.55E-05	0.922225994	0.786618586	Bacteria.Proteobacteria.Betaproteobacteria.Burkholderiales.Alcaligenaceae.Parasutterella	KRT39
370905	ENSG00000196859	rs11078969	0.018490868	0.00193191	0.191690356	0.098913626	-0.351368543	0.554212073	0.079831422	-0.11032876	0.145408222	0.171479969	0.060509465	0.065902702	0.033674645	0.001658069	0.395290206	0.802262423	Bacteria.Firmicutes.Clostridia.Clostridiales.Peptostreptococcaceae.Intestinibacter	KRT39
370906	ENSG00000196859	rs11078969	0.052055332	0.001108966	0.553646595	0.572827242	-0.373456658	0.838271388	-0.048454202	-0.058517763	0.188709787	0.245582363	0.081381551	0.1032491	0.130112529	0.005320994	0.99759175	0.986746924	Bacteria.Firmicutes.Clostridia.Clostridiales.Lachnospiraceae.Lachnospiraceae_UCG_008	KRT39
370907	ENSG00000196859	rs11078969	0.004325295	6.80E-05	0.618705165	0.308982083	-0.439843972	0.900232972	-0.02720073	-0.075313134	0.148742146	0.211456038	0.054392379	0.073448576	0.017068893	0.000294766	0.74766268	0.986443695	Bacteria.Proteobacteria.Betaproteobacteria.Burkholderiales	KRT39
370908	ENSG00000196859	rs11078969	0.01238468	0.000633013	0.713318702	0.738476166	-0.412744272	0.667549112	-0.037968441	0.037892947	0.160435082	0.18588201	0.102892386	0.113010993	0.032007246	0.001212367	0.862559178	0.961017074	Bacteria.Actinobacteria	KRT39
370909	ENSG00000196859	rs11078969	0.000128593	7.49E-06	0.034085569	0.204472376	-0.662387094	0.843045473	-0.226738346	0.139117822	0.162640359	0.173135302	0.104741688	0.108534677	0.001924967	5.07E-05	0.999005033	0.892868181	Bacteria.Actinobacteria.Coriobacteriia.Coriobacteriales	KRT39
370910	ENSG00000196859	rs11078969	0.000187979	4.59E-07	0.691095235	0.029677832	-0.512871505	0.84806323	0.021915885	-0.153783452	0.129485779	0.151344291	0.054907166	0.069168913	0.00109298	2.25E-06	0.995339941	0.917196332	Bacteria.Proteobacteria.Deltaproteobacteria.Desulfovibrionales.Desulfovibrionaceae.Bilophila	KRT39
370911	ENSG00000196859	rs11078969	0.006054601	0.00162424	0.429077155	0.747588185	-0.559519818	0.757308756	0.072155888	-0.032614475	0.197171989	0.230236084	0.090677227	0.100913989	0.035311177	0.006487363	0.888660174	0.866226728	Bacteria.Firmicutes.Erysipelotrichia.Erysipelotrichales	KRT39
370912	ENSG00000196859	rs11078969	0.001053707	2.27E-06	0.578198211	0.051935065	-0.502840696	0.82349929	0.043877271	-0.162501035	0.146608027	0.158739092	0.078516357	0.082069396	0.004006771	9.79E-06	0.997117901	0.9453081	Bacteria.Firmicutes.Clostridia.Clostridiales.Lachnospiraceae.Eubacterium_hallii_group	KRT39
370913	ENSG00000196859	rs11078969	0.001324571	8.47E-06	0.672129493	0.411098162	-0.458464935	0.721591347	-0.01887507	0.039497979	0.136612843	0.149203341	0.044395965	0.047743663	0.004449414	2.70E-05	0.788559042	0.993577312	Bacteria.Proteobacteria.Betaproteobacteria.Burkholderiales.Alcaligenaceae.Sutterella	KRT39
370914	ENSG00000196859	rs11078969	0.106283686	0.002878348	0.674577468	0.444891811	-0.394294069	0.874665538	0.032322989	0.068375417	0.240737566	0.28235014	0.076634752	0.088956543	0.195392274	0.009206887	0.994527911	0.925873833	Bacteria.Proteobacteria.Gammaproteobacteria.Enterobacteriales.Enterobacteriaceae.Citrobacter	KRT39
370915	ENSG00000196859	rs11078969	0.001040049	5.34E-06	0.13089513	0.060149569	-0.445534388	0.714684131	0.084879421	-0.125006173	0.129741479	0.144079692	0.055480547	0.06534419	0.003499719	1.74E-05	0.812353985	0.675411331	Bacteria.Fusobacteria.Fusobacteriia.Fusobacteriales	KRT39
370916	ENSG00000196859	rs11078969	0.143012363	0.008414333	0.242819943	0.290543166	-0.282363354	0.547201117	-0.08299734	0.078534596	0.1904511	0.201337248	0.070415119	0.073699327	0.17793492	0.011953328	0.87484953	0.997216401	Bacteria.Firmicutes.Clostridia.Clostridiales.Ruminococcaceae.Subdoligranulum	KRT39
370917	ENSG00000196859	rs11078969	0.015698201	0.001554989	0.616680802	0.780229421	-0.541319326	0.699173381	0.047066903	0.029100078	0.218186048	0.211641123	0.093576719	0.103862199	0.075326011	0.005688296	0.962969945	0.933837527	Bacteria.Firmicutes.Bacilli	KRT39
370918	ENSG00000196859	rs11078969	0.001594032	1.10E-05	0.831735693	0.493779851	-0.45008713	0.725680333	-0.011959768	-0.042371919	0.136578756	0.152308791	0.05606175	0.061569791	0.004448423	3.03E-05	0.999305472	0.876400804	Bacteria.Bacteroidetes.Bacteroidia.Bacteroidales.Rikenellaceae.Alistipes	KRT39
370919	ENSG00000196859	rs11078969	0.000792633	0.000163848	0.061529161	0.335099302	-0.788001361	0.909728836	-0.168254392	0.08422398	0.22383009	0.227346939	0.088435659	0.086730659	0.015024687	0.001506207	0.99991226	0.982046009	Bacteria.Actinobacteria.Coriobacteriia.Coriobacteriales.Coriobacteriaceae.Collinsella	KRT39
370920	ENSG00000196859	rs11078969	0.001067299	5.79E-06	0.354288263	0.15756259	-0.517168531	0.782449257	0.049887211	-0.08255032	0.150966575	0.158434916	0.053471403	0.057735432	0.005011538	2.72E-05	0.681325499	0.786017649	Bacteria.Firmicutes.Clostridia.Clostridiales.Lachnospiraceae.Roseburia	KRT39
370921	ENSG00000196859	rs11078969	0.666725778	0.196688879	0.623671139	0.90964707	-0.215474993	0.766084026	-0.049515449	-0.013462239	0.498074494	0.587296611	0.100436181	0.118165795	0.917100185	0.514118737	0.999135888	0.99931625	Bacteria.Firmicutes.Clostridia.Clostridiales.Ruminococcaceae	KRT39
370922	ENSG00000196859	rs11078969	0.000962901	0.00170896	0.063584909	0.230397084	-0.820181865	1.048014258	-0.162709603	0.14419768	0.237136795	0.320246268	0.086212395	0.119103446	0.033799399	0.01881012	0.647283466	0.913834648	Bacteria.Firmicutes.Clostridia.Clostridiales.Ruminococcaceae.Anaerotruncus	KRT39
370923	ENSG00000196859	rs11078969	0.097189435	0.008656013	0.543845796	0.913255161	-0.352994061	0.675500712	0.043210338	-0.009654238	0.209751585	0.24950492	0.070811444	0.088280732	0.163855315	0.014640885	0.999858829	0.957708045	Bacteria.Proteobacteria.Betaproteobacteria.Neisseriales.Neisseriaceae.Eikenella	KRT39
370924	ENSG00000196859	rs11078969	0.01648871	3.11E-05	0.910140204	0.075019701	-0.476488459	1.031958579	-0.007301504	0.140691803	0.193557857	0.230431653	0.064442749	0.077757898	0.079025536	0.000477353	0.999878354	0.935158928	Bacteria.Bacteroidetes.Bacteroidia.Bacteroidales.Porphyromonadaceae.Barnesiella	KRT39
370925	ENSG00000196859	rs11078969	0.022496118	2.63E-05	0.993935744	0.208230709	-0.428991494	0.865818315	0.000618031	0.107493753	0.183515466	0.191312791	0.081002515	0.084568926	0.090655721	0.000305856	0.891403517	0.942166966	Bacteria.Firmicutes.Clostridia.Clostridiales.Lachnospiraceae.Lachnospiraceae_ND3007_group	KRT39
370926	ENSG00000196859	rs11078969	0.000755386	4.80E-06	0.013445072	0.140540969	-0.448965864	0.708742447	-0.144494803	0.11271602	0.126979445	0.142065208	0.05686235	0.075547707	0.002692915	1.59E-05	0.936901003	0.997201293	Bacteria.Firmicutes.Clostridia.Clostridiales.Lachnospiraceae.Coprococcus_1	KRT39
370927	ENSG00000196859	rs11078969	0.00098789	0.000123616	0.297368503	0.556998202	-0.52674473	0.757052451	-0.065810047	0.044148401	0.152657644	0.185358926	0.062645119	0.074782525	0.007088364	0.000474875	0.84372248	0.998819627	Bacteria.Firmicutes.Clostridia.Clostridiales.Ruminococcaceae.Ruminococcaceae_UCG_003	KRT39
370928	ENSG00000196859	rs11078969	0.00134024	8.41E-06	0.480582001	0.333341794	-0.483632792	0.737492858	-0.04971275	0.075565445	0.144276707	0.152433837	0.070072164	0.077529969	0.005193543	2.69E-05	0.882402079	0.976482596	Bacteria.Actinobacteria.Actinobacteria.Bifidobacteriales.Bifidobacteriaceae.Bifidobacterium	KRT39
370929	ENSG00000196859	rs11078969	0.008302851	2.74E-05	0.918054011	0.03142682	-0.484037372	1.267831843	-0.006157118	0.205360297	0.177774805	0.280863603	0.059612329	0.09337929	0.060340849	0.000502645	0.998896274	0.98418264	Bacteria.Proteobacteria.Deltaproteobacteria.Desulfovibrionales.Desulfovibrionaceae.Desulfovibrio	KRT39
370930	ENSG00000196859	rs11078969	0.026572537	0.003912405	0.841461494	0.695667598	-0.481207163	0.792466524	-0.017007375	0.038933992	0.212046286	0.264850595	0.084686997	0.099089998	0.122879003	0.015562955	0.997947728	0.9977362	Bacteria.Actinobacteria.Actinobacteria.Micrococcales	KRT39
370931	ENSG00000196859	rs11078969	0.016288826	0.000201436	0.939196185	0.410788912	-0.460047469	0.824012319	-0.005236539	0.064964258	0.186516264	0.209125042	0.068383685	0.07847418	0.052284999	0.001189698	0.78361496	0.966402494	Bacteria.Firmicutes.Clostridia.Clostridiales.Ruminococcaceae.Ruminococcus_1	KRT39
370932	ENSG00000196859	rs11078969	0.012284588	0.001161816	0.512589247	0.636463332	-0.559947023	0.798282982	-0.055989126	0.046894787	0.217391291	0.234899714	0.085034665	0.098750545	0.089444779	0.006825843	0.948905015	0.966332496	Bacteria.Firmicutes.Clostridia.Clostridiales.Ruminococcaceae.Ruminococcaceae_NK4A214_group	KRT39
370933	ENSG00000196859	rs11078969	0.001923367	0.010025201	0.190273632	0.684120932	-0.695953864	0.60732928	0.090576322	0.029341212	0.215238563	0.228950966	0.068431975	0.071795817	0.0390846	0.026805524	0.996566686	0.997858307	Bacteria.Proteobacteria.Gammaproteobacteria	KRT39
370934	ENSG00000196859	rs11078969	0.216568494	0.061191778	0.637384971	0.345812525	-0.724292796	1.3845064	0.052382864	-0.127672985	0.580439974	0.726734218	0.110609971	0.134443479	0.954184916	0.538267924	0.999826541	0.999832315	Bacteria.Firmicutes.Clostridia.Clostridiales.Lachnospiraceae	KRT39
370935	ENSG00000196859	rs11078969	0.005807382	0.000115814	0.75810378	0.969708338	-0.428002519	0.699934289	0.022351419	-0.003083157	0.150034908	0.170579198	0.07227105	0.080878957	0.012524143	0.000197628	0.990263512	0.946586092	Bacteria.Proteobacteria.Gammaproteobacteria.Pseudomonadales	KRT39
370936	ENSG00000196859	rs11078969	0.490902641	0.159929881	0.949451703	0.531912032	-0.500906851	1.252960312	0.007685513	-0.091312841	0.723017349	0.881388338	0.120764277	0.145298742	0.997454612	0.79849235	0.997858361	0.999159905	Bacteria.Firmicutes.Clostridia.Clostridiales	KRT39
370937	ENSG00000196859	rs11078969	0.000175454	0.000333688	0.043561986	0.127361931	-0.684949732	1.003303811	-0.125391837	0.133199735	0.172043098	0.264824931	0.06091632	0.086250473	0.004506089	0.001817323	0.999985325	0.999758873	Bacteria.Firmicutes.Clostridia.Clostridiales.Ruminococcaceae.Ruminococcaceae_UCG_014	KRT39
370938	ENSG00000196859	rs11078969	0.000184183	3.76E-05	0.06693629	0.649063197	-0.544388172	0.694256087	0.090579555	-0.023642479	0.137233176	0.156896983	0.048611979	0.051713272	0.001880262	0.000130285	0.999492402	0.999741582	Bacteria.Proteobacteria.Gammaproteobacteria.Enterobacteriales.Enterobacteriaceae.Escherichia_Shigella	KRT39
370939	ENSG00000196859	rs11078969	0.001199437	5.80E-06	0.112405678	0.048714874	-0.439198811	0.709447793	0.088628891	-0.130478867	0.129629544	0.143665612	0.055074259	0.064953427	0.003945808	1.84E-05	0.775156741	0.645218564	Bacteria.Fusobacteria.Fusobacteriia.Fusobacteriales.Fusobacteriaceae.Fusobacterium	KRT39
370940	ENSG00000196859	rs11078969	0.304777981	0.032861294	0.104916757	0.362347085	-0.205441488	0.529695677	0.120309572	-0.081631816	0.198607485	0.242945598	0.07316208	0.088985904	0.296194956	0.036917055	0.77486734	0.965052679	Bacteria.Firmicutes.Erysipelotrichia.Erysipelotrichales.Erysipelotrichaceae.Clostridium_innocuum_group	KRT39
370941	ENSG00000196859	rs11078969	0.000287613	7.06E-06	0.087728493	0.17291737	-0.563716489	0.809979903	-0.15824712	0.148882282	0.147048112	0.1658047	0.091281807	0.108039383	0.002757801	3.53E-05	0.999672451	0.998587032	Bacteria.Firmicutes.Clostridia.Clostridiales.Ruminococcaceae.Butyricicoccus	KRT39
370942	ENSG00000196859	rs11078969	0.381366111	0.039872073	0.783194609	0.497648829	-0.358539917	1.040555198	-0.021080583	-0.060865799	0.406799256	0.496168945	0.076296108	0.089243287	0.824442285	0.241590745	0.999973618	0.989705988	Bacteria.Bacteroidetes.Bacteroidia.Bacteroidales.Bacteroidaceae.Bacteroides	KRT39
370943	ENSG00000196859	rs11078969	0.005716521	4.66E-05	0.674758179	0.748711282	-0.420138318	0.684008346	0.032684961	-0.025034946	0.146987178	0.156722193	0.077538692	0.077820475	0.013796535	0.00011417	0.998043854	0.98261409	Bacteria.Firmicutes.Clostridia.Clostridiales.Ruminococcaceaencultured	KRT39
370944	ENSG00000196859	rs11078969	0.000678	1.37E-05	0.299134371	0.092727688	-0.546259215	0.938786532	-0.07235907	0.14165605	0.153024778	0.199522069	0.069133506	0.083019793	0.005237024	7.32E-05	0.758037244	0.981481548	Bacteria.Firmicutes.Clostridia.Clostridiales.Lachnospiraceae.Eubacterium_eligens_group	KRT39
370945	ENSG00000196859	rs11078969	0.000895174	7.52E-06	0.290247414	0.209156058	-0.4592105	0.71349941	0.082460117	-0.109075506	0.131883527	0.146564989	0.077335318	0.08599014	0.003243544	2.55E-05	0.999670759	0.996530704	Bacteria.Firmicutes.Clostridia.Clostridiales.Ruminococcaceae.Flavonifractor	KRT39
370946	ENSG00000196859	rs11078969	0.002144391	0.000111204	0.365588982	0.923843892	-0.512938168	0.720660262	0.077654015	0.008198597	0.160435791	0.175125291	0.085227433	0.0854335	0.007210186	0.000270419	0.92078388	0.964078511	Bacteria.Firmicutes.Clostridia.Clostridiales.Lachnospiraceae.Fusicatenibacter	KRT39
370947	ENSG00000196859	rs11078969	0.002273544	7.81E-05	0.801277317	0.439337151	-0.434627012	0.660451176	-0.013728973	0.051053674	0.136779942	0.156600436	0.054323504	0.065613816	0.006981878	0.000144039	0.999296249	0.97562022	Bacteria.Bacteroidetes.Bacteroidia.Bacteroidales.Porphyromonadaceae	KRT39
370948	ENSG00000196859	rs11078969	0.001834655	2.48E-05	0.974522461	0.556361666	-0.45433091	0.750578527	-0.002406605	0.061616269	0.139834169	0.165266911	0.075065707	0.10420248	0.006025138	6.92E-05	0.919818133	0.997132292	Bacteria.Firmicutes.Bacilli.Bacillales	KRT39
370949	ENSG00000196859	rs11078969	0.001237553	1.22E-05	0.614478936	0.931539844	-0.448754866	0.699552162	0.046784011	0.008445689	0.132846839	0.147699524	0.09243508	0.097931105	0.003889945	3.02E-05	0.999276643	0.988728768	Bacteria.Firmicutes.Clostridia.Clostridiales.Ruminococcaceae.Ruminiclostridium_5	KRT39
370950	ENSG00000196859	rs11078969	0.147838511	0.012522057	0.264551364	0.836666418	-0.287751227	0.678081903	0.079432516	-0.019125669	0.196465094	0.264005627	0.070580605	0.092399961	0.269818105	0.031942159	0.961249848	0.997513341	Bacteria.Firmicutes.Clostridia.Clostridiales.Lachnospiraceae.Eubacterium_xylanophilum_group	KRT39
370951	ENSG00000196859	rs11078969	0.001249116	5.41E-06	0.43529962	0.366782451	-0.448493361	0.758859056	-0.048902937	-0.071804307	0.132887912	0.153085162	0.06229594	0.079004933	0.004059498	1.85E-05	0.712361737	0.94803633	Bacteria.Firmicutes.Clostridia.Clostridiales.Lachnospiraceae.Dorea	KRT39
370952	ENSG00000196859	rs11078969	0.349489523	0.011098261	0.242345308	0.707264671	-0.225128609	0.830382537	-0.062754995	-0.026178452	0.238894625	0.317623355	0.053187282	0.06940477	0.482243689	0.042154516	0.914353853	0.926419835	Bacteria.Firmicutes.Clostridia.Clostridiales.Ruminococcaceae.Faecalibacterium	KRT39
370953	ENSG00000196859	rs11078969	0.000467472	1.18E-05	0.122503448	0.087771357	-0.618718301	0.939033029	-0.108740233	0.146061882	0.167884297	0.197869938	0.069494814	0.084264634	0.005163096	8.77E-05	0.424746389	0.782823133	Bacteria.Firmicutes.Clostridia.Clostridiales.Christensenellaceae.Christensenellaceae_R_7_group	KRT39
370954	ENSG00000196859	rs11078969	0.013653314	6.72E-05	0.523040346	0.80711441	-0.392225241	0.714515355	0.03956508	0.017145979	0.154711257	0.167706892	0.061614369	0.06994143	0.032651589	0.000217686	0.936994613	0.979585985	Bacteria.Firmicutes.Erysipelotrichia.Erysipelotrichales.Erysipelotrichaceae.Erysipelatoclostridium	KRT39
370955	ENSG00000196859	rs11078969	0.000359589	3.83E-06	0.111935275	0.372355138	-0.51790398	0.744149629	0.106110177	-0.065791069	0.137527895	0.147373987	0.065849121	0.07324168	0.002323618	1.39E-05	0.977260763	0.946309689	Bacteria.Firmicutes.Negativicutes.Selenomonadales.Veillonellaceae.Veillonella	KRT39
370956	ENSG00000196859	rs11078969	0.030123561	0.004356086	0.810684553	0.639307467	-0.493951277	0.81283321	-0.019638881	0.049720714	0.222797063	0.275107364	0.081651934	0.105592495	0.134107683	0.015925421	0.998832683	0.981449155	Bacteria.Firmicutes.Clostridia.Clostridiales.Ruminococcaceae.Eubacterium_coprostanoligenes_group	KRT39
370957	ENSG00000196859	rs11078969	0.010071109	0.001578006	0.970681549	0.318234031	-0.444937243	0.596653919	0.002405187	-0.06807413	0.167840828	0.180872273	0.065189486	0.067680531	0.039214095	0.004223755	0.856588029	0.908155494	Bacteria.Bacteroidetes.Bacteroidia.Bacteroidales.Porphyromonadaceae.Odoribacter	KRT39
370958	ENSG00000196859	rs11078969	0.363546587	0.130057056	0.68113448	0.393010108	-0.821793721	1.578620983	0.060180379	-0.142933686	0.898084251	1.02956297	0.145796855	0.166223208	0.999435429	0.957620371	0.999968393	0.999515331	Bacteria.Firmicutes	KRT39
370959	ENSG00000196859	rs11078969	0.01394498	0.000832065	0.921589274	0.287045196	-0.487456755	0.964473192	-0.006430986	0.097632321	0.192895921	0.275158074	0.065081078	0.090953219	0.066426139	0.004524593	0.997329664	0.92426646	Bacteria.Firmicutes.Negativicutes.Selenomonadales.Veillonellaceae.Megasphaera	KRT39
370960	ENSG00000196859	rs11078969	0.001879949	1.04E-05	0.478477444	0.22148382	-0.450535712	0.907061064	-0.035086471	-0.080624645	0.139011939	0.189771878	0.049218588	0.065312808	0.00759622	5.32E-05	0.749295372	0.918666054	Bacteria.Proteobacteria.Betaproteobacteria.Burkholderiales.Alcaligenaceae	KRT39
370961	ENSG00000196859	rs11078969	0.0012798	7.70E-05	0.487268889	0.226916738	-0.521922028	0.890890699	-0.046211528	0.102168641	0.155006029	0.211042531	0.066144923	0.083752784	0.007102555	0.000296793	0.979221309	0.998719086	Bacteria.Firmicutes.Bacilli.Bacillales.Family_XI.Gemella	KRT39
370962	ENSG00000196859	rs11078969	0.019190936	0.000483094	0.896740681	0.915780127	-0.430870396	0.69074277	0.007256764	-0.006442654	0.179408212	0.187944849	0.055697723	0.060686529	0.056032193	0.001612479	0.99714486	0.996602117	Bacteria.Firmicutes.Clostridia.Clostridiales.Clostridiaceae_1.Clostridium_sensu_stricto_1	KRT39
370963	ENSG00000196859	rs11078969	0.278224976	0.079075833	0.826442397	0.511761479	-0.565108427	1.106451477	0.020580995	-0.071601204	0.516804579	0.620175637	0.093485188	0.10853197	0.919593891	0.367086261	0.997675757	0.942086002	Bacteria.Bacteroidetes	KRT39
370964	ENSG00000196859	rs11078969	0.005896572	0.001710002	0.422789325	0.767984983	-0.560269988	0.752200883	0.073092319	-0.029881776	0.196777769	0.229867403	0.090608157	0.100867351	0.034556383	0.006653815	0.874101642	0.867599896	Bacteria.Firmicutes.Erysipelotrichia.Erysipelotrichales.Erysipelotrichaceae	KRT39
370965	ENSG00000196859	rs11078969	0.032127705	7.84E-05	0.326350923	0.853962128	-0.347844147	0.656856655	0.051884409	-0.009928056	0.158841729	0.155796354	0.052463717	0.053723557	0.043811153	0.00021059	0.955858825	0.972606053	Bacteria.Firmicutes.Clostridia.Clostridiales.Lachnospiraceae.Tyzzerella	KRT39
370966	ENSG00000196859	rs11078969	0.001395748	1.10E-05	0.90212125	0.892544665	-0.451026956	0.708806309	-0.00669478	-0.008910348	0.135082245	0.148738978	0.054224877	0.065703207	0.003881338	3.31E-05	0.998277807	0.999325446	Bacteria.Bacteroidetes.Bacteroidia.Bacteroidales.Porphyromonadaceae.Parabacteroides	KRT39
370967	ENSG00000196859	rs11078969	0.000766773	1.17E-06	0.107746728	0.006301527	-0.704092358	1.153567003	0.120277763	-0.241813319	0.199402275	0.21516189	0.073749071	0.085648187	0.011760309	2.13E-05	0.627847243	0.645967896	Bacteria.Firmicutes.Negativicutes.Selenomonadales.Veillonellaceae	KRT39
370968	ENSG00000196859	rs11078969	0.902259785	0.262502356	0.092753239	0.129493102	0.038626757	0.321220973	-0.142211333	0.114102499	0.313306081	0.284190246	0.083351892	0.074305407	0.864679593	0.305965302	0.998803525	0.997226571	Bacteria.Firmicutes.Clostridia.Clostridiales.Lachnospiraceae.Eubacterium_rectale_group	KRT39
370969	ENSG00000196859	rs11078969	0.00044716	1.04E-05	0.1192155	0.08208426	-0.619219308	0.941240874	-0.109421211	0.148367932	0.167398714	0.196904327	0.069302544	0.084011462	0.005049895	7.73E-05	0.420463449	0.776402308	Bacteria.Firmicutes.Clostridia.Clostridiales.Christensenellaceae	KRT39
370970	ENSG00000196859	rs11078969	0.268692978	0.016412484	0.068618999	0.068608256	-0.204680877	0.467766881	0.098859378	-0.099110004	0.183468508	0.189874564	0.053389874	0.053523096	0.265926888	0.020069623	0.86527713	0.998607976	Bacteria.Firmicutes.Clostridia.Clostridiales.Lachnospiraceae.Tyzzerella_4	KRT39
370971	ENSG00000196859	rs11078969	0.002737423	0.000437858	0.693242654	0.234255424	-0.419745538	0.605721279	0.027520274	-0.08486157	0.134754913	0.16346397	0.06945758	0.070681393	0.008736397	0.000577455	0.688753746	0.790646456	Bacteria.Firmicutes.Clostridia.Clostridiales.Peptostreptococcaceae	KRT39
370972	ENSG00000196859	rs11078969	0.001576304	0.000124294	0.198955734	0.231022778	-0.626568247	0.899487464	-0.139086129	0.142639718	0.189920228	0.220319345	0.10717383	0.117976575	0.015672505	0.000820549	0.998820086	0.961415255	Bacteria.Firmicutes.Clostridia.Clostridiales.Family_XIII	KRT39
370973	ENSG00000196859	rs11078969	0.002244807	5.84E-05	0.377995986	0.944964432	-0.562554719	0.742424627	0.077140429	0.006890551	0.176802192	0.172638083	0.086903024	0.099432294	0.016962096	0.000263951	0.988415778	0.999765962	Bacteria.Firmicutes.Bacilli.Lactobacillales.Streptococcaceae	KRT39
370974	ENSG00000196859	rs11078969	0.007224847	0.00156956	0.738335518	0.916700601	-0.48198563	0.719990099	-0.018506392	0.007523973	0.173766513	0.218144452	0.055162188	0.071658138	0.030551033	0.004579642	0.757429126	0.938910949	Bacteria.Firmicutes.Clostridia.Clostridiales.Lachnospiraceae.Lachnospiraceae_UCG_010	KRT39
370975	ENSG00000196859	rs11078969	0.005551976	9.94E-05	0.895134618	0.253623481	-0.459687723	0.924227924	-0.007742862	-0.088452952	0.160238415	0.222832711	0.0585132	0.07679562	0.024800906	0.000476726	0.838457372	0.943683128	Bacteria.Proteobacteria.Betaproteobacteria	KRT39
370976	ENSG00000196859	rs11078969	0.000272579	1.29E-06	0.711578957	0.058222115	-0.519208097	0.860863149	0.023023519	-0.147489349	0.134868381	0.16132228	0.061998248	0.076497462	0.001364809	5.03E-06	0.997604342	0.97777449	Bacteria.Proteobacteria.Deltaproteobacteria	KRT39
370977	ENSG00000196859	rs11078969	0.00115939	3.11E-05	0.998595225	0.167063997	-0.487532063	0.963631212	0.000120242	0.119926667	0.143430868	0.215178427	0.06803284	0.085825167	0.006966006	0.000146088	0.983818445	0.823043084	Bacteria.Firmicutes.Bacilli.Lactobacillales.Carnobacteriaceae.Granulicatella	KRT39
370978	ENSG00000196859	rs11078969	0.00679891	0.000220525	0.612405806	0.507477166	-0.411419805	0.652411622	-0.034719021	0.050956816	0.147153536	0.16671669	0.068196809	0.076459168	0.014998003	0.000434808	0.999694213	0.908466096	Bacteria.Firmicutes.Clostridia.Clostridiales.Lachnospiraceaencultured	KRT39
370979	ENSG00000196859	rs11078969	0.02097369	0.000480802	0.651836632	0.759814689	-0.399396903	0.667710047	0.02359317	-0.01800253	0.168807881	0.181605292	0.052046657	0.058637624	0.053767327	0.001337397	0.991770327	0.99999132	Bacteria.Firmicutes.Clostridia.Clostridiales.Clostridiaceae_1	KRT39
370980	ENSG00000196859	rs11078969	0.00378604	0.00020944	0.413415863	0.934831437	-0.563253445	0.732776727	0.070232775	0.008012027	0.187529998	0.186519764	0.0853189	0.097606569	0.026236317	0.000869872	0.970413019	0.986418042	Bacteria.Firmicutes.Bacilli.Lactobacillales	KRT39
370981	ENSG00000196859	rs11078969	0.114625615	0.006039484	0.372880324	0.608869998	-0.315263573	0.626589845	0.061163569	-0.03916173	0.197137997	0.220737236	0.068165437	0.076163481	0.257439457	0.019703441	0.997594253	0.968019235	Bacteria.Firmicutes.Erysipelotrichia.Erysipelotrichales.Erysipelotrichaceae.Faecalitalea	KRT39
370982	ENSG00000196859	rs11078969	0.245272419	0.199472349	0.047886521	0.011412087	-0.203722671	0.281527494	0.135987087	-0.215029373	0.173749467	0.217185833	0.067438235	0.082582963	0.269318382	0.124063105	0.59283894	0.996502544	Bacteria.Firmicutes.Clostridia.Clostridiales.Family_XI	KRT39
370983	ENSG00000196859	rs11078969	0.277891603	0.078899333	0.825978945	0.511173659	-0.565396159	1.106947149	0.020634391	-0.0716932	0.516705877	0.620079288	0.093473973	0.108519747	0.919841614	0.367675884	0.997187614	0.938612985	Bacteria.Bacteroidetes.Bacteroidia.Bacteroidales	KRT39
370984	ENSG00000196859	rs11078969	0.011614805	0.000859921	0.8052837	0.726090528	-0.420657468	0.662506795	0.017850456	-0.027041214	0.16197114	0.189574088	0.07211635	0.076854861	0.031152332	0.001646324	0.96923087	0.907101516	Bacteria.Proteobacteria.Gammaproteobacteria.Pseudomonadales.Pseudomonadaceae.Pseudomonas	KRT39
370985	ENSG00000196859	rs11078969	0.000110362	6.68E-06	0.028053238	0.196556956	-0.684618295	0.859441472	-0.22685531	0.138757788	0.166277494	0.175382708	0.100966709	0.106342973	0.001741173	4.99E-05	0.999739884	0.869133524	Bacteria.Actinobacteria.Coriobacteriia.Coriobacteriales.Coriobacteriaceae	KRT39
370986	ENSG00000196859	rs11078969	0.000324852	1.29E-06	0.100332761	0.027864793	-0.605972124	0.925014237	0.107753495	-0.135023163	0.159604814	0.173344457	0.064640442	0.060019915	0.003622477	1.29E-05	0.5491132	0.796768211	Bacteria.Firmicutes.Clostridia.Clostridiales.Lachnospiraceae.Lachnoclostridium	KRT39
370987	ENSG00000196859	rs11078969	0.002932489	0.000105517	0.875137275	0.699057929	-0.435675263	0.676112232	-0.014188198	0.04064504	0.140929057	0.163692476	0.089936995	0.104672493	0.00749439	0.000201575	0.824426404	0.917161392	Bacteria.Actinobacteria.Actinobacteria	KRT39
370988	ENSG00000196859	rs11078969	0.001747688	8.09E-05	0.923180287	0.731969507	-0.439044047	0.67907515	-0.005027084	0.019247137	0.134464475	0.161411229	0.051930793	0.055953772	0.005347802	0.000128384	0.840075747	0.924544417	Bacteria.Firmicutes.Clostridia.Clostridiales.Lachnospiraceae.Lachnospiraceae_NK4A136_group	KRT39
370989	ENSG00000196859	rs11078969	0.000907109	1.06E-05	0.904695272	0.090823003	-0.492189402	0.999376059	-0.00816327	0.156824513	0.141526327	0.209232765	0.067913907	0.091360064	0.005950218	5.73E-05	0.996006416	0.856262504	Bacteria.Firmicutes.Bacilli.Lactobacillales.Carnobacteriaceae	KRT39
370990	ENSG00000196859	rs11078969	0.003575318	0.000996273	0.482123919	0.936358481	-0.51836491	0.719526231	0.044945518	-0.006806501	0.171452181	0.208691801	0.063576596	0.084914355	0.018883428	0.002546079	0.539290069	0.974591286	Bacteria.Firmicutes.Clostridia.Clostridiales.Lachnospiraceae.Anaerostipes	KRT39
370991	ENSG00000196867	rs145011	0.368100493	0.043283701	0.46430221	0.309236638	0.14252367	-0.326089033	-0.063270706	0.093728442	0.157250873	0.158199722	0.085950888	0.091456463	0.301313935	0.032240109	0.976314705	0.980405449	Bacteria.Firmicutes.Bacilli.Lactobacillales.Streptococcaceae.Streptococcus	ZFP28
370992	ENSG00000196867	rs145011	0.183253678	0.02206706	0.225903892	0.10667397	0.235352595	-0.658270858	-0.065824378	0.163375806	0.174964816	0.280659287	0.053840659	0.099863197	0.303600925	0.037741027	0.9994853	0.999502343	Bacteria.Firmicutes.Clostridia.Clostridiales.Lachnospiraceae.Ruminococcus_gnavus_group	ZFP28
370993	ENSG00000196867	rs145011	0.21636488	0.022197838	0.112687385	0.128172681	0.162127889	-0.382251343	-0.10797057	0.137761649	0.129869187	0.163142703	0.067146866	0.089397877	0.119454472	0.01230415	0.997117901	0.9453081	Bacteria.Firmicutes.Clostridia.Clostridiales.Lachnospiraceae.Eubacterium_hallii_group	ZFP28
370994	ENSG00000196867	rs145011	0.423677926	0.419131463	0.019426127	0.320217762	-0.116771609	-0.155390653	0.140103713	-0.076666834	0.145033808	0.191109887	0.058455614	0.076539064	0.287382334	0.163817355	0.426151819	0.987198757	Bacteria.Proteobacteria.Betaproteobacteria.Burkholderiales	ZFP28
370995	ENSG00000196867	rs145011	0.211966127	0.093505325	0.194500611	0.978975045	0.176179541	-0.268771536	0.074301167	0.001510577	0.139760552	0.157900965	0.056679051	0.057098699	0.148973617	0.049446626	0.590069597	0.998995596	Bacteria.Firmicutes.Negativicutes.Selenomonadales.Acidaminococcaceae.Phascolarctobacterium	ZFP28
370996	ENSG00000196867	rs145011	0.081688743	0.104589268	0.101410303	0.155777021	0.927898836	-1.900318802	-0.143983576	0.274102095	0.524715326	1.154500968	0.086653881	0.190869197	0.999435429	0.957095881	0.999968393	0.999515331	Bacteria.Firmicutes	ZFP28
370997	ENSG00000196867	rs145011	0.177562144	0.015210018	0.241995784	0.043049223	0.379355533	-1.270430189	-0.061824474	0.196038624	0.2783086	0.509530483	0.052359339	0.094996588	0.763708482	0.161651489	0.999973618	0.989705988	Bacteria.Bacteroidetes.Bacteroidia.Bacteroidales.Bacteroidaceae.Bacteroides	ZFP28
370998	ENSG00000196867	rs145011	0.555076033	0.07454673	0.73647585	0.721887738	0.077076582	-0.293003296	-0.020005391	-0.025288351	0.129923742	0.161667991	0.059193013	0.070739836	0.226071653	0.030641889	0.99935717	0.960853802	Bacteria.Firmicutes.Erysipelotrichia.Erysipelotrichales.Erysipelotrichaceae.Erysipelotrichaceae_UCG_003	ZFP28
370999	ENSG00000196867	rs145011	0.899463805	0.201411713	0.49912721	0.977916967	-0.024564618	-0.262292841	-0.063424105	0.002649033	0.193676263	0.203232057	0.093316104	0.095332643	0.606960579	0.158894759	0.99792254	0.990508446	Bacteria.Firmicutes.Clostridia.Clostridiales.Family_XIII.Family_XIII_AD3011_group	ZFP28
371000	ENSG00000196867	rs145011	0.662149133	0.122032232	0.132931159	0.820563993	0.053669008	-0.22630129	-0.071668532	0.012093165	0.12226512	0.144441239	0.04709726	0.053100978	0.262480105	0.041645488	0.601495623	0.867440505	Bacteria.Firmicutes.Negativicutes.Selenomonadales.Veillonellaceae.Dialister	ZFP28
371001	ENSG00000196867	rs145011	0.13441558	0.024474587	0.045146613	0.262215692	0.200826603	-0.338637624	-0.125862768	0.067385131	0.132487925	0.14702718	0.061617325	0.059580742	0.084961489	0.014564019	0.893190239	0.987424055	Bacteria.Proteobacteria.Gammaproteobacteria.Pasteurellales.Pasteurellaceae	ZFP28
371002	ENSG00000196867	rs145011	0.525302148	0.087869342	0.720688802	0.307439603	0.156789527	-0.593360747	-0.034074054	0.128333512	0.245505942	0.342424187	0.094889009	0.124754679	0.622287113	0.164366109	0.930226498	0.857776257	Bacteria.Firmicutes.Negativicutes.Selenomonadales	ZFP28
371003	ENSG00000196867	rs145011	0.039509563	0.028271682	0.051064738	0.058316643	0.916244277	-1.710015038	-0.16329739	0.283380059	0.436067551	0.762174596	0.082155444	0.147035922	0.916708493	0.462944602	0.999826541	0.999832315	Bacteria.Firmicutes.Clostridia.Clostridiales.Lachnospiraceae	ZFP28
371004	ENSG00000196867	rs145011	0.405257533	0.11132511	0.563679649	0.762204433	0.113524365	-0.252393318	0.033235479	0.017547642	0.135515811	0.156356588	0.057267173	0.057748924	0.235449337	0.046845927	0.899948514	0.988054507	Bacteria.Firmicutes.Negativicutes.Selenomonadales.Acidaminococcaceae	ZFP28
371005	ENSG00000196867	rs145011	0.241711212	0.077516915	0.336473436	0.893375616	0.200878747	-0.305994823	0.061472077	-0.009018553	0.170020937	0.170596806	0.063483165	0.067022569	0.273979867	0.05790349	0.996596763	0.999791394	Bacteria.Firmicutes.Clostridia.Clostridiales.Ruminococcaceae.Ruminococcaceae_UCG_005	ZFP28
371006	ENSG00000196867	rs145011	0.332499085	0.081458401	0.478469062	0.685284012	0.195219485	-0.318863603	0.055771761	-0.02808588	0.199943364	0.18017406	0.078233996	0.068992893	0.373562695	0.087762483	0.981084248	0.998600531	Bacteria.Firmicutes.Clostridia.Clostridiales.Ruminococcaceae.Ruminiclostridium_6	ZFP28
371007	ENSG00000196867	rs145011	0.310827415	0.04049509	0.156215676	0.256806529	0.12850901	-0.316050415	0.068927955	-0.073755973	0.125810218	0.15118963	0.048049235	0.064470274	0.166018328	0.020044863	0.886764336	0.829942093	Bacteria.Proteobacteria.Betaproteobacteria.Burkholderiales.Alcaligenaceae.Parasutterella	ZFP28
371008	ENSG00000196867	rs145011	0.238918643	0.095538572	0.331037025	0.452758105	0.239847075	-0.418439525	0.081898121	-0.07293281	0.201788276	0.247383616	0.083624773	0.096552977	0.303846397	0.106296039	0.789670547	0.877723107	Bacteria.Firmicutes.Clostridia.Clostridiales.Ruminococcaceae.Ruminiclostridium_9	ZFP28
371009	ENSG00000196867	rs145011	0.762067354	0.811369275	0.236764264	0.28553239	-0.049035351	-0.060246309	-0.069386119	0.092724175	0.16127839	0.25141133	0.058105687	0.086107689	0.484031858	0.323447246	0.804552221	0.950071933	Bacteria.Firmicutes.Erysipelotrichia.Erysipelotrichales.Erysipelotrichaceae.Clostridium_innocuum_group	ZFP28
371010	ENSG00000196867	rs145011	0.27687954	0.114657882	0.279244433	0.700846741	0.150115721	-0.275692126	0.100077217	-0.040091075	0.136896868	0.172409146	0.091718984	0.103895581	0.213842328	0.050544545	0.999672451	0.998587032	Bacteria.Firmicutes.Clostridia.Clostridiales.Ruminococcaceae.Butyricicoccus	ZFP28
371011	ENSG00000196867	rs145011	0.705799362	0.163216933	0.84517251	0.901964084	0.060922949	-0.28812268	-0.012844282	-0.009820846	0.160675575	0.204297961	0.065510985	0.079416506	0.446256854	0.116577329	0.883466076	0.99780419	Bacteria.Firmicutes.Clostridia.Clostridiales.Ruminococcaceae.Ruminococcus_2	ZFP28
371012	ENSG00000196867	rs145011	0.877228136	0.167690492	0.100734056	0.715956575	0.019648764	-0.27850159	-0.093955186	0.033143792	0.12668971	0.199607434	0.056430874	0.090691256	0.400247111	0.046957533	0.325980018	0.982165009	Bacteria.Firmicutes.Clostridia.Clostridiales.Peptostreptococcaceae.Intestinibacter	ZFP28
371013	ENSG00000196867	rs145011	0.336068881	0.054946131	0.298268525	0.457721937	0.125375171	-0.29943644	0.073363339	-0.05781504	0.129367748	0.153203651	0.069966471	0.077390205	0.189095347	0.024868286	0.998043854	0.98261409	Bacteria.Firmicutes.Clostridia.Clostridiales.Ruminococcaceaencultured	ZFP28
371014	ENSG00000196867	rs145011	0.590879475	0.914771973	0.843457236	0.227273223	0.09994094	0.028035897	0.01320685	0.103810385	0.18499441	0.26094809	0.066612417	0.085164655	0.456533933	0.421312199	0.998896274	0.99087052	Bacteria.Proteobacteria.Deltaproteobacteria.Desulfovibrionales.Desulfovibrionaceae.Desulfovibrio	ZFP28
371015	ENSG00000196867	rs145011	0.753769195	0.17428285	0.190698224	0.414056274	0.039698815	-0.220677074	0.070232106	-0.05999835	0.126027203	0.160655171	0.053113084	0.072986648	0.308669239	0.052212939	0.919317431	0.97562022	Bacteria.Bacteroidetes.Bacteroidia.Bacteroidales.Porphyromonadaceae	ZFP28
371016	ENSG00000196867	rs145011	0.61903598	0.080753823	0.813226646	0.339679863	0.062713163	-0.257862397	0.013746234	-0.069448577	0.12552396	0.145359984	0.057945437	0.072201666	0.261408884	0.026443504	0.644884702	0.917384146	Bacteria.Firmicutes.Clostridia.Clostridiales.Lachnospiraceae.Lachnospira	ZFP28
371017	ENSG00000196867	rs145011	0.579176361	0.372813701	0.840397175	0.501945974	0.108257179	-0.18550947	0.012469741	0.043975602	0.194222048	0.206717186	0.061672395	0.065130104	0.414292483	0.195594261	0.876624122	0.941770524	Bacteria.Bacteroidetes.Bacteroidia.Bacteroidales.Prevotellaceae.Prevotella_9	ZFP28
371018	ENSG00000196867	rs145011	0.838714701	0.760417605	0.901706691	0.452426351	0.051127503	-0.086601824	-0.011701183	0.080515185	0.250189777	0.282811309	0.094372826	0.106512445	0.701601051	0.524432844	0.882579281	0.919745892	Bacteria.Firmicutes.Clostridia.Clostridiales.Ruminococcaceae.Anaerotruncus	ZFP28
371019	ENSG00000196867	rs145011	0.130309687	0.024918624	0.172223618	0.056927454	0.553589549	-1.460093365	-0.090561137	0.221136504	0.361288047	0.635970337	0.065609837	0.114085812	0.880138917	0.267367628	0.997675757	0.924386311	Bacteria.Bacteroidetes	ZFP28
371020	ENSG00000196867	rs145011	0.6366355	0.122152075	0.702844478	0.960478468	0.062494835	-0.271773753	-0.021109438	0.003671808	0.131668287	0.173521658	0.055091662	0.073813205	0.337281272	0.050771345	0.956821486	0.981889263	Bacteria.Firmicutes.Erysipelotrichia.Erysipelotrichales.Erysipelotrichaceae.Erysipelatoclostridium	ZFP28
371021	ENSG00000196867	rs145011	0.678442472	0.175619319	0.904980486	0.850803328	0.067934173	-0.300517717	-0.00712191	-0.015022252	0.163121322	0.219468666	0.059429084	0.079548388	0.444971831	0.10876705	0.999858829	0.957708045	Bacteria.Proteobacteria.Betaproteobacteria.Neisseriales.Neisseriaceae.Eikenella	ZFP28
371022	ENSG00000196867	rs145011	0.492400641	0.064444426	0.793799569	0.499047711	0.105469187	-0.332554716	0.016906635	-0.048798898	0.152765332	0.176791354	0.064416906	0.07178464	0.278362466	0.042472278	0.945315225	0.997867578	Bacteria.Firmicutes.Clostridia.Clostridiales.Ruminococcaceae.Ruminococcaceae_UCG_003	ZFP28
371023	ENSG00000196867	rs145011	0.617906878	0.170176752	0.104271723	0.124383981	0.060834832	-0.211455598	0.096787125	-0.095617771	0.121372578	0.152454264	0.058746157	0.0614211	0.223140971	0.052371377	0.890769977	0.805938623	Bacteria.Bacteroidetes.Bacteroidia.Bacteroidales.Rikenellaceae	ZFP28
371024	ENSG00000196867	rs145011	0.61754677	0.169975799	0.102379165	0.11899708	0.060859811	-0.21101083	0.097380457	-0.097535507	0.121297868	0.152060989	0.058776141	0.061737434	0.224366609	0.053266253	0.891749262	0.791490236	Bacteria.Bacteroidetes.Bacteroidia.Bacteroidales.Rikenellaceae.Alistipes	ZFP28
371025	ENSG00000196867	rs145011	0.48543161	0.068551707	0.677299281	0.470349104	0.136405369	-0.342804644	-0.038079027	0.067879635	0.194419721	0.185088478	0.091090499	0.093477859	0.42015932	0.068977695	0.96507604	0.933837527	Bacteria.Firmicutes.Bacilli	ZFP28
371026	ENSG00000196867	rs145011	0.147951476	0.230198187	0.052399115	0.722954829	0.194954907	-0.256513529	0.09292114	-0.026686905	0.133145169	0.211781949	0.047024245	0.074952312	0.148275934	0.114230561	0.906722827	0.998439902	Bacteria.Verrucomicrobia.Verrucomicrobiae.Verrucomicrobiales.Verrucomicrobiaceae.Akkermansia	ZFP28
371027	ENSG00000196867	rs145011	0.532932452	0.085609912	0.941673546	0.722137254	0.080357452	-0.259125495	0.004073435	-0.024566873	0.128185974	0.148446941	0.055458565	0.068786071	0.22465242	0.033800872	0.934631134	0.96508845	Bacteria.Firmicutes.Clostridia.Clostridiales.Ruminococcaceae.Ruminococcaceae_UCG_002	ZFP28
371028	ENSG00000196867	rs145011	0.61059259	0.131908271	0.649942704	0.483116483	0.065259955	-0.233109521	-0.025572303	0.045700204	0.12753469	0.15277742	0.056085258	0.064791398	0.226493924	0.050106165	0.968802863	0.995347009	Bacteria.Bacteroidetes.Bacteroidia.Bacteroidales.Prevotellaceae	ZFP28
371029	ENSG00000196867	rs145011	0.379872351	0.162688725	0.559389258	0.908226354	0.168155965	-0.292566209	0.046494574	-0.010872774	0.190188749	0.207184421	0.07923787	0.093952599	0.425354367	0.137308609	0.99991226	0.999177825	Bacteria.Actinobacteria.Coriobacteriia.Coriobacteriales.Coriobacteriaceae.Collinsella	ZFP28
371030	ENSG00000196867	rs145011	0.218523215	0.080988253	0.245785578	0.804542742	0.189482349	-0.306157014	0.110329106	-0.028727415	0.152503282	0.172720736	0.09420007	0.115610353	0.201989163	0.044445247	0.999005033	0.940088393	Bacteria.Actinobacteria.Coriobacteriia.Coriobacteriales	ZFP28
371031	ENSG00000196867	rs145011	0.13012485	0.024900916	0.171985049	0.056887273	0.553758137	-1.460203593	-0.090605857	0.221167177	0.361221166	0.635937446	0.065605203	0.114082625	0.879688087	0.267408957	0.997187614	0.921529413	Bacteria.Bacteroidetes.Bacteroidia.Bacteroidales	ZFP28
371032	ENSG00000196867	rs145011	0.583679692	0.139122787	0.977505553	0.695786893	0.085449204	-0.333794632	-0.002018977	0.042784204	0.15514508	0.222912123	0.071329122	0.108934084	0.35303587	0.094526884	0.937539064	0.927561557	Bacteria.Firmicutes.Clostridia.Clostridiales.Lachnospiraceae.Blautia	ZFP28
371033	ENSG00000196867	rs145011	0.779300483	0.116377408	0.587183841	0.821270763	0.040845056	-0.299319767	-0.035555185	-0.019804326	0.145151454	0.188088799	0.065162821	0.087310585	0.362022616	0.061262237	0.979221309	0.998719086	Bacteria.Firmicutes.Bacilli.Bacillales.Family_XI.Gemella	ZFP28
371034	ENSG00000196867	rs145011	0.679198681	0.097828685	0.978186087	0.535708548	0.071272586	-0.363235946	0.002185031	0.072424855	0.171565288	0.216258492	0.079604663	0.116321583	0.416567411	0.10078414	0.97563632	0.845732013	Bacteria.Firmicutes.Erysipelotrichia.Erysipelotrichales	ZFP28
371035	ENSG00000196867	rs145011	0.3402303	0.053758601	0.317751136	0.561173953	0.124592605	-0.29089666	0.046265354	-0.031619227	0.129680492	0.148082147	0.045951621	0.054133132	0.161062226	0.022575067	0.704455725	0.993577312	Bacteria.Proteobacteria.Betaproteobacteria.Burkholderiales.Alcaligenaceae.Sutterella	ZFP28
371036	ENSG00000196867	rs145011	0.655127058	0.136131703	0.996358755	0.677844334	0.078507516	-0.341397918	-0.000366314	-0.042632707	0.17495935	0.226233608	0.079959758	0.102166647	0.514738344	0.098374825	0.892124785	0.983827382	Bacteria.Firmicutes.Clostridia.Clostridiales.Lachnospiraceae.Lachnospiraceae_ND3007_group	ZFP28
371037	ENSG00000196867	rs145011	0.915534818	0.482626619	0.534762488	0.512741902	0.016841452	-0.158186521	-0.034550942	0.048744759	0.158175442	0.224016894	0.055363435	0.07405903	0.456677429	0.250828403	0.699102953	0.892285484	Bacteria.Firmicutes.Clostridia.Clostridiales.Lachnospiraceae.Lachnospiraceae_UCG_010	ZFP28
371038	ENSG00000196867	rs145011	0.264218443	0.051786601	0.368058087	0.302482702	0.240270504	-0.448216157	0.074832778	-0.090864364	0.213344728	0.226219131	0.082558016	0.08742238	0.381949452	0.072019417	0.998832683	0.955062155	Bacteria.Firmicutes.Clostridia.Clostridiales.Ruminococcaceae.Eubacterium_coprostanoligenes_group	ZFP28
371039	ENSG00000196867	rs145011	0.78117331	0.016998135	0.795879147	0.169413668	0.043610448	-0.458030821	-0.016750254	-0.100195405	0.156341178	0.186969768	0.06448656	0.072107503	0.489636821	0.025665431	0.763208136	0.959078693	Bacteria.Firmicutes.Clostridia.Clostridiales.Ruminococcaceae.Ruminococcus_1	ZFP28
371040	ENSG00000196867	rs145011	0.234155036	0.046473176	0.289970494	0.451479885	0.195013737	-0.35185377	-0.065703373	0.054191771	0.162392144	0.173343279	0.061584312	0.071539035	0.230447681	0.039250873	0.436254777	0.940375486	Bacteria.Firmicutes.Clostridia.Clostridiales.Lachnospiraceae.Anaerostipes	ZFP28
371041	ENSG00000196867	rs145011	0.680063549	0.095609461	0.402646421	0.922780129	0.052920997	-0.289889376	0.039377805	0.007257433	0.127755016	0.17142154	0.046744116	0.074581007	0.330222673	0.048445539	0.698129691	0.877355871	Bacteria.Firmicutes.Clostridia.Clostridiales.Lachnospiraceae.Roseburia	ZFP28
371042	ENSG00000196867	rs145011	0.489123302	0.083451448	0.873434157	0.734103353	0.090464571	-0.29347422	0.013061577	-0.034260399	0.130041866	0.166934315	0.081671878	0.10043106	0.225447875	0.032714127	0.917770889	0.997132292	Bacteria.Firmicutes.Bacilli.Bacillales	ZFP28
371043	ENSG00000196867	rs145011	0.07657563	0.076442731	0.09725518	0.123590374	0.88512009	-1.813992674	-0.13905025	0.264753301	0.491860599	1.007568335	0.082641239	0.169701911	0.997454612	0.732554638	0.997650199	0.999159905	Bacteria.Firmicutes.Clostridia.Clostridiales	ZFP28
371044	ENSG00000196867	rs145011	0.47924602	0.660354045	0.115648189	0.385211288	-0.127987374	-0.109085662	-0.11041587	0.075781673	0.1798534	0.24710897	0.069242678	0.086683832	0.387256177	0.277181549	0.649414648	0.996502544	Bacteria.Firmicutes.Clostridia.Clostridiales.Family_XI	ZFP28
371045	ENSG00000196867	rs145011	0.376506995	0.045261253	0.494478542	0.350308055	0.140870732	-0.329595163	-0.058692169	0.08741468	0.158201265	0.161445203	0.085423019	0.092918636	0.32435399	0.033553414	0.988415778	0.976249604	Bacteria.Firmicutes.Bacilli.Lactobacillales.Streptococcaceae	ZFP28
371046	ENSG00000196867	rs145011	0.305066948	0.077686828	0.427109417	0.572595767	0.185279264	-0.335285599	0.05282602	-0.039105961	0.179223886	0.18703654	0.066102092	0.068957102	0.352122654	0.066716774	0.999985325	0.999758873	Bacteria.Firmicutes.Clostridia.Clostridiales.Ruminococcaceae.Ruminococcaceae_UCG_014	ZFP28
371047	ENSG00000196867	rs145011	0.322128568	0.038671921	0.369596579	0.29937566	0.135538384	-0.351379452	-0.035689316	0.058935119	0.135851961	0.166494654	0.039501153	0.056336314	0.22187248	0.022608827	0.999492402	0.999741582	Bacteria.Proteobacteria.Gammaproteobacteria.Enterobacteriales.Enterobacteriaceae.Escherichia_Shigella	ZFP28
371048	ENSG00000196867	rs145011	0.524376414	0.212873294	0.170745863	0.144303038	0.077919344	-0.199078775	-0.071490497	0.102031933	0.121735505	0.158243592	0.051612556	0.069045283	0.219576068	0.066637643	0.824524716	0.745509188	Bacteria.Fusobacteria.Fusobacteriia.Fusobacteriales.Fusobacteriaceae.Fusobacterium	ZFP28
371049	ENSG00000196867	rs145011	0.482121534	0.065415237	0.767011742	0.353218139	0.096121091	-0.28280763	0.022181262	-0.069478724	0.135965022	0.150904898	0.074551666	0.074304	0.235402247	0.025717676	0.902588408	0.98064907	Bacteria.Actinobacteria.Actinobacteria.Bifidobacteriales.Bifidobacteriaceae.Bifidobacterium	ZFP28
371050	ENSG00000196867	rs145011	0.53703975	0.077923634	0.356184359	0.435899763	0.076257637	-0.261071449	0.055475834	-0.059412168	0.122879361	0.145755665	0.05969791	0.075782806	0.222283993	0.027134333	0.998525812	0.997174658	Bacteria.Proteobacteria.Deltaproteobacteria.Desulfovibrionales.Desulfovibrionaceae	ZFP28
371051	ENSG00000196867	rs145011	0.906562064	0.197767114	0.179277245	0.913169465	-0.016915664	-0.277885903	0.074778897	-0.009020654	0.143554272	0.213553325	0.055080639	0.08240534	0.505837704	0.107349295	0.842110611	0.998298515	Bacteria.Firmicutes.Clostridia.Clostridiales.Ruminococcaceae.Subdoligranulum	ZFP28
371052	ENSG00000196867	rs145011	0.748701025	0.44654387	0.050604852	0.034400967	-0.043455088	-0.121938781	0.188445557	-0.198061728	0.135073292	0.159222333	0.094613777	0.091660992	0.344871638	0.145201789	0.618002273	0.735020855	Bacteria.Actinobacteria	ZFP28
371053	ENSG00000196867	rs145011	0.470041304	0.079625966	0.712761183	0.31482105	0.156764767	-0.534825304	0.032787325	-0.120218978	0.215732408	0.300336951	0.088671217	0.118677386	0.463289818	0.1008413	0.998891856	0.999590371	Bacteria.Firmicutes.Bacilli.Bacillales.Staphylococcaceae.Staphylococcus	ZFP28
371054	ENSG00000196867	rs145011	0.35191792	0.092496936	0.496351894	0.649176796	0.20620513	-0.349412326	0.058093349	-0.040015251	0.219927325	0.204630696	0.084920977	0.087555919	0.434573765	0.109271409	0.948905015	0.966332496	Bacteria.Firmicutes.Clostridia.Clostridiales.Ruminococcaceae.Ruminococcaceae_NK4A214_group	ZFP28
371055	ENSG00000196867	rs145011	0.431567255	0.125708749	0.660604137	0.531785192	0.138279596	-0.395697603	-0.031275178	0.068395371	0.174719502	0.255090797	0.070902645	0.108798282	0.355524588	0.109479594	0.99759175	0.986746924	Bacteria.Firmicutes.Clostridia.Clostridiales.Lachnospiraceae.Lachnospiraceae_UCG_008	ZFP28
371056	ENSG00000196867	rs145011	0.154622832	0.096200348	0.203842649	0.568006314	0.305263805	-0.391460065	-0.074027991	0.039976722	0.211965891	0.231904844	0.057672616	0.069656227	0.319665612	0.101490767	0.996566686	0.997858307	Bacteria.Proteobacteria.Gammaproteobacteria	ZFP28
371057	ENSG00000196867	rs145011	0.731695409	0.222393565	0.01776102	0.403335821	-0.044583375	-0.216135148	0.124853958	-0.058443952	0.129471464	0.175436769	0.051329308	0.069479234	0.35387463	0.096286185	0.508458305	0.935568656	Bacteria.Proteobacteria.Betaproteobacteria.Burkholderiales.Alcaligenaceae	ZFP28
371058	ENSG00000196867	rs145011	0.645324686	0.200460948	0.198972037	0.072571537	0.056596743	-0.194427471	0.10838233	-0.161460821	0.122392613	0.150326317	0.083517864	0.088463792	0.24257325	0.064644779	0.661133629	0.861844671	Bacteria.Actinobacteria.Actinobacteria	ZFP28
371059	ENSG00000196867	rs145011	0.532982275	0.062062787	0.975125972	0.563930625	0.081776569	-0.306644062	0.001929565	-0.052533269	0.130465661	0.161513784	0.061646873	0.090577125	0.212165883	0.021892949	0.990263512	0.935449612	Bacteria.Proteobacteria.Gammaproteobacteria.Pseudomonadales	ZFP28
371060	ENSG00000196867	rs145011	0.492081264	0.104972307	0.235765064	0.59891654	-0.13835253	-0.298511891	-0.092463463	-0.037484057	0.200246389	0.181559231	0.077264519	0.070918413	0.468567536	0.112453336	0.958034317	0.997513341	Bacteria.Firmicutes.Clostridia.Clostridiales.Lachnospiraceae.Eubacterium_xylanophilum_group	ZFP28
371061	ENSG00000196867	rs145011	0.775857872	0.233218469	0.251079936	0.887462923	-0.046599706	-0.222995006	-0.06171403	0.010109226	0.162988526	0.185317078	0.053291208	0.071155874	0.456697459	0.120640454	0.99714486	0.996602117	Bacteria.Firmicutes.Clostridia.Clostridiales.Clostridiaceae_1.Clostridium_sensu_stricto_1	ZFP28
371062	ENSG00000196867	rs145011	0.995310392	0.53737465	0.609735347	0.90086185	-0.001204681	-0.236365364	0.024302062	-0.010384138	0.204175007	0.381186813	0.047378398	0.083033096	0.697317908	0.405342878	0.967672924	0.936912548	Bacteria.Firmicutes.Clostridia.Clostridiales.Ruminococcaceae.Faecalibacterium	ZFP28
371063	ENSG00000196867	rs145011	0.241126266	0.109466829	0.328254162	0.596385906	0.218144381	-0.346652826	-0.075770364	0.047215939	0.184402541	0.213610338	0.076920657	0.088714511	0.288773221	0.081906344	0.761472878	0.902660525	Bacteria.Firmicutes.Negativicutes.Selenomonadales.Veillonellaceae	ZFP28
371064	ENSG00000196867	rs145011	0.135275623	0.133572089	0.147335569	0.597891916	0.222393293	-0.247791451	-0.074047597	-0.035288296	0.147045226	0.163111006	0.050492976	0.066576976	0.155879824	0.068204279	0.572675711	0.940799143	Bacteria.Firmicutes.Clostridia.Clostridiales.Lachnospiraceae.Lachnoclostridium	ZFP28
371065	ENSG00000196867	rs145011	0.159447058	0.01644834	0.221353738	0.059785141	0.342315408	-0.931836926	-0.081437867	0.18791442	0.240517357	0.378380211	0.065952798	0.098084404	0.523286665	0.082949321	0.998803525	0.997226571	Bacteria.Firmicutes.Clostridia.Clostridiales.Lachnospiraceae.Eubacterium_rectale_group	ZFP28
371066	ENSG00000196867	rs145011	0.421761088	0.055818978	0.553334235	0.832889587	0.100521761	-0.287139689	0.032127341	0.014557652	0.124333589	0.147453923	0.053917081	0.068717894	0.169616197	0.025564392	0.998277807	0.999325446	Bacteria.Bacteroidetes.Bacteroidia.Bacteroidales.Porphyromonadaceae.Parabacteroides	ZFP28
371067	ENSG00000196867	rs145011	0.286541396	0.40222561	0.350829593	0.751193627	0.226332918	-0.213495311	0.070092108	0.02787015	0.210627067	0.253205579	0.074586618	0.087528703	0.30053431	0.238251864	0.997329664	0.92426646	Bacteria.Firmicutes.Negativicutes.Selenomonadales.Veillonellaceae.Megasphaera	ZFP28
371068	ENSG00000196867	rs145011	0.732360736	0.413012241	0.415786797	0.246625894	0.043902083	-0.147753019	0.051513867	-0.115141515	0.127822908	0.179334804	0.062899532	0.098485834	0.292613021	0.133970793	0.92078388	0.881181727	Bacteria.Firmicutes.Clostridia.Clostridiales.Lachnospiraceae.Fusicatenibacter	ZFP28
371069	ENSG00000196867	rs145011	0.165548495	0.017154946	0.201199527	0.114925248	0.236277515	-0.482818298	0.087159134	-0.125847118	0.168478642	0.197379942	0.067501217	0.078759948	0.184306475	0.023118722	0.639140627	0.829933127	Bacteria.Bacteroidetes.Bacteroidia.Bacteroidales.Porphyromonadaceae.Odoribacter	ZFP28
371070	ENSG00000196867	rs145011	0.463819136	0.213603741	0.588831277	0.385232853	0.277347605	-0.819652619	-0.042629115	0.114451735	0.376357559	0.652578024	0.07847377	0.130923051	0.8998841	0.530249988	0.999135888	0.980062093	Bacteria.Firmicutes.Clostridia.Clostridiales.Ruminococcaceae	ZFP28
371071	ENSG00000196867	rs145011	0.244378788	0.020118296	0.232242346	0.097949881	0.174531628	-0.376027361	0.077414288	-0.105846465	0.148568633	0.157813595	0.064198363	0.063040677	0.234880636	0.020868605	0.470968605	0.795627621	Bacteria.Firmicutes.Clostridia.Clostridiales.Christensenellaceae	ZFP28
371072	ENSG00000196867	rs145011	0.555619572	0.141669347	0.959195134	0.891721888	0.087375196	-0.254327886	0.003228676	0.011945058	0.147486673	0.170955443	0.062862029	0.087407077	0.329586072	0.064971606	0.869708402	0.984843454	Bacteria.Firmicutes.Clostridia.Clostridiales.Lachnospiraceae.Eubacterium_eligens_group	ZFP28
371073	ENSG00000196867	rs145011	0.556413181	0.091685454	0.996275723	0.705265129	0.08180147	-0.305955312	-0.000272437	-0.03081388	0.138356827	0.178724113	0.05814225	0.081112523	0.320712498	0.048533064	0.977746096	0.907101516	Bacteria.Proteobacteria.Gammaproteobacteria.Pseudomonadales.Pseudomonadaceae.Pseudomonas	ZFP28
371074	ENSG00000196867	rs145011	0.296573894	0.050388077	0.347411285	0.400533063	0.149627989	-0.347109158	-0.039186003	0.048232752	0.142196023	0.174106072	0.041402008	0.056997691	0.245267131	0.036654895	0.997282517	0.999171204	Bacteria.Proteobacteria.Gammaproteobacteria.Enterobacteriales.Enterobacteriaceae	ZFP28
371075	ENSG00000196867	rs145011	0.559244552	0.080160072	0.27817538	0.372927104	0.072059511	-0.258508582	0.066529574	-0.068406813	0.122761288	0.145431852	0.060836481	0.076245378	0.228634171	0.029490545	0.997604342	0.996621608	Bacteria.Proteobacteria.Deltaproteobacteria	ZFP28
371076	ENSG00000196867	rs145011	0.883157834	0.28388636	0.716484776	0.941121921	0.028469363	-0.293565657	-0.027967865	-0.007372126	0.192952511	0.271679453	0.076677566	0.099427147	0.602874909	0.210463693	0.997947728	0.998788642	Bacteria.Actinobacteria.Actinobacteria.Micrococcales	ZFP28
371077	ENSG00000196867	rs145011	0.686564293	0.632209667	0.283989025	0.317673335	-0.077211245	-0.103310431	-0.068804377	0.069489489	0.190488741	0.21483186	0.063688501	0.069007089	0.473106487	0.306551264	0.981446852	0.925873833	Bacteria.Proteobacteria.Gammaproteobacteria.Enterobacteriales.Enterobacteriaceae.Citrobacter	ZFP28
371078	ENSG00000196867	rs145011	0.055008897	0.001220057	0.056644604	0.005465191	0.433815445	-0.698692604	0.171183096	-0.256233084	0.222016348	0.206555181	0.088210844	0.08914329	0.189837868	0.007080359	0.906377389	0.522923655	Bacteria.Firmicutes.Clostridia.Clostridiales.Ruminococcaceae.Ruminococcaceae_UCG_013	ZFP28
371079	ENSG00000196867	rs145011	0.245197315	0.020158975	0.23458902	0.098648714	0.174560158	-0.376163066	0.077128035	-0.105679435	0.148853626	0.157924277	0.064286437	0.063074893	0.236135361	0.021355034	0.473300043	0.794195681	Bacteria.Firmicutes.Clostridia.Clostridiales.Christensenellaceae.Christensenellaceae_R_7_group	ZFP28
371080	ENSG00000196867	rs145011	0.707618069	0.385078959	0.884579258	0.909655587	0.064244287	-0.242409453	-0.009328406	0.010338776	0.170541632	0.277205492	0.064008068	0.090757959	0.485926008	0.257567621	0.999878354	0.998275086	Bacteria.Bacteroidetes.Bacteroidia.Bacteroidales.Porphyromonadaceae.Barnesiella	ZFP28
371081	ENSG00000196867	rs145011	0.140455903	0.025266917	0.044561436	0.239941156	0.196470794	-0.337140522	-0.127274079	0.071224581	0.131655495	0.147213699	0.062132763	0.060054653	0.091406648	0.014855179	0.914489909	0.989428248	Bacteria.Proteobacteria.Gammaproteobacteria.Pasteurellales.Pasteurellaceae.Haemophilus	ZFP28
371082	ENSG00000196867	rs145011	0.512992724	0.219352955	0.20214162	0.132824473	0.080216943	-0.195617839	-0.066861304	0.104944508	0.121948229	0.157728517	0.051891051	0.068945388	0.211969036	0.069303119	0.823938752	0.717389589	Bacteria.Fusobacteria.Fusobacteriia.Fusobacteriales	ZFP28
371083	ENSG00000196867	rs145011	0.59696056	0.320192007	0.946390288	0.410463471	0.070897602	-0.175856164	-0.004046112	-0.063708862	0.133419395	0.175553675	0.059941745	0.076903932	0.243198206	0.101706836	0.999694213	0.890011853	Bacteria.Firmicutes.Clostridia.Clostridiales.Lachnospiraceaencultured	ZFP28
371084	ENSG00000196867	rs145011	0.497958493	0.082195142	0.389419546	0.646408561	0.08377693	-0.268617366	0.05876663	-0.040533128	0.122925118	0.152157588	0.067823019	0.087943364	0.213535349	0.03439593	0.999670759	0.996530704	Bacteria.Firmicutes.Clostridia.Clostridiales.Ruminococcaceae.Flavonifractor	ZFP28
371085	ENSG00000196867	rs145011	0.312523887	0.119842807	0.42895494	0.978088611	0.158289962	-0.277503867	0.073303488	0.003142162	0.155514343	0.176062726	0.092094892	0.11396529	0.250086393	0.060915457	0.999739884	0.915402414	Bacteria.Actinobacteria.Coriobacteriia.Coriobacteriales.Coriobacteriaceae	ZFP28
371086	ENSG00000196867	rs145011	0.677443383	0.098389866	0.979503258	0.538342619	0.071629294	-0.362459684	0.002053544	0.072059092	0.171428784	0.216164717	0.079623271	0.116487628	0.414043834	0.099930712	0.964726143	0.845028287	Bacteria.Firmicutes.Erysipelotrichia.Erysipelotrichales.Erysipelotrichaceae	ZFP28
371087	ENSG00000196867	rs145011	0.430460716	0.065949708	0.466442889	0.765584088	0.099242381	-0.274147196	-0.047223393	0.023200909	0.125092871	0.146581339	0.064460985	0.077489288	0.179161535	0.028306609	0.716310109	0.979583885	Bacteria.Firmicutes.Clostridia.Clostridiales.Lachnospiraceae.Dorea	ZFP28
371088	ENSG00000196867	rs145011	0.398032357	0.044866256	0.339568136	0.091926919	0.103648985	-0.295757637	0.055144588	-0.119699796	0.121832727	0.144595905	0.057317282	0.069975922	0.19596617	0.020218445	0.995339941	0.948436509	Bacteria.Proteobacteria.Deltaproteobacteria.Desulfovibrionales.Desulfovibrionaceae.Bilophila	ZFP28
371089	ENSG00000196867	rs145011	0.463667505	0.065008287	0.722510437	0.363442689	0.100167165	-0.283602164	0.026806985	-0.068476271	0.135879414	0.151093858	0.075163684	0.074816901	0.222220764	0.02780729	0.957070672	0.99223971	Bacteria.Actinobacteria.Actinobacteria.Bifidobacteriales.Bifidobacteriaceae	ZFP28
371090	ENSG00000196867	rs145011	0.833456792	0.665318587	0.253596234	0.179402603	-0.031903	-0.085722766	-0.085191935	0.11560319	0.151115554	0.19726178	0.073960088	0.085175888	0.383004881	0.213008111	0.945687051	0.830326108	Bacteria.Firmicutes.Bacilli.Lactobacillales.Carnobacteriaceae.Granulicatella	ZFP28
371091	ENSG00000196867	rs145011	0.578258622	0.118755751	0.705709274	0.873550153	0.069756766	-0.245838085	-0.024081752	-0.012666083	0.124846413	0.155505387	0.063491765	0.079272205	0.218147826	0.043749513	0.992052328	0.997201293	Bacteria.Firmicutes.Clostridia.Clostridiales.Lachnospiraceae.Coprococcus_1	ZFP28
371092	ENSG00000196867	rs145011	0.872826154	0.957297189	0.515742859	0.311748568	-0.032333374	0.016854959	-0.045838104	0.101954007	0.201200227	0.313565801	0.070143091	0.100004604	0.582510324	0.428363371	0.997594253	0.968019235	Bacteria.Firmicutes.Erysipelotrichia.Erysipelotrichales.Erysipelotrichaceae.Faecalitalea	ZFP28
371093	ENSG00000196867	rs145011	0.155821089	0.247283174	0.048044054	0.731965376	0.188288558	-0.24547565	0.095773003	-0.025814021	0.131127693	0.210261882	0.04752996	0.0750433	0.157919869	0.118687092	0.933381269	0.99789802	Bacteria.Verrucomicrobia	ZFP28
371094	ENSG00000196867	rs145011	0.667761747	0.16564403	0.120361436	0.422572889	0.052834648	-0.236828821	-0.097272221	0.079371677	0.122534072	0.16891046	0.061802562	0.098346174	0.316908028	0.051272922	0.435043781	0.838553363	Bacteria.Firmicutes.Clostridia.Clostridiales.Peptostreptococcaceae	ZFP28
371095	ENSG00000196867	rs145011	0.216643008	0.024793492	0.116881929	0.03178907	0.162745175	-0.337103916	-0.100606042	0.172563229	0.130443526	0.146699637	0.063308565	0.078639334	0.160809937	0.012988482	0.977260763	0.76628091	Bacteria.Firmicutes.Negativicutes.Selenomonadales.Veillonellaceae.Veillonella	ZFP28
371096	ENSG00000196867	rs145011	0.690798677	0.245761231	0.140835549	0.755382155	-0.061169351	-0.20967798	-0.074180618	0.021526606	0.153096037	0.179015783	0.049756944	0.068803988	0.412566723	0.108566493	0.935426336	0.99999132	Bacteria.Firmicutes.Clostridia.Clostridiales.Clostridiaceae_1	ZFP28
371097	ENSG00000196867	rs145011	0.421176307	0.064751432	0.614032102	0.585487185	0.112357634	-0.299121065	0.025235771	-0.029413221	0.138797373	0.159205097	0.049797433	0.053662025	0.200875933	0.031369447	0.955858825	0.966312045	Bacteria.Firmicutes.Clostridia.Clostridiales.Lachnospiraceae.Tyzzerella	ZFP28
371098	ENSG00000196867	rs145011	0.340991628	0.039026143	0.179791546	0.154725232	0.118547987	-0.308822485	-0.105557665	0.146801396	0.123585112	0.146604565	0.077844917	0.101960129	0.158119759	0.016029768	0.999276643	0.988728768	Bacteria.Firmicutes.Clostridia.Clostridiales.Ruminococcaceae.Ruminiclostridium_5	ZFP28
371099	ENSG00000196867	rs145011	0.864745172	0.583714219	0.264593881	0.221667275	-0.02584675	-0.106744477	-0.084044327	0.113597012	0.151139527	0.193827478	0.074685189	0.092060195	0.401000116	0.186090527	0.991744893	0.856262504	Bacteria.Firmicutes.Bacilli.Lactobacillales.Carnobacteriaceae	ZFP28
371100	ENSG00000196867	rs145011	0.505822455	0.414939417	0.642033028	0.840530853	0.238469268	-0.353341798	-0.038915604	0.021972586	0.356420793	0.430650732	0.083323909	0.108763591	0.792988784	0.533847576	0.999330493	0.997562661	Bacteria.Proteobacteria	ZFP28
371101	ENSG00000196867	rs145011	0.592968084	0.132131929	0.598670167	0.385812978	0.066636412	-0.230357801	0.025246709	-0.051387243	0.124045411	0.151062897	0.047733562	0.058854869	0.249969011	0.038375407	0.78465839	0.903004347	Bacteria.Firmicutes.Clostridia.Clostridiales.Lachnospiraceae.Lachnospiraceae_NK4A136_group	ZFP28
371102	ENSG00000196867	rs145011	0.765397021	0.148358275	0.786055826	0.924770507	0.050194489	-0.276540914	-0.024434154	-0.009110729	0.167508001	0.18905726	0.089647034	0.096111372	0.496460081	0.101124916	0.998820086	0.961415255	Bacteria.Firmicutes.Clostridia.Clostridiales.Family_XIII	ZFP28
371103	ENSG00000196867	rs145011	0.275063272	0.594305909	0.01550147	0.263017132	-0.172615648	-0.109991681	0.153820242	-0.091007574	0.156815759	0.205497207	0.061876387	0.080603849	0.249500993	0.221002969	0.488466974	0.945395277	Bacteria.Proteobacteria.Betaproteobacteria	ZFP28
371104	ENSG00000196867	rs145011	0.406472027	0.110520068	0.628079397	0.521918406	0.13710165	-0.384434698	0.024171478	-0.046907927	0.164086577	0.237608611	0.049659868	0.072851906	0.338321967	0.075154498	0.87573273	0.998607976	Bacteria.Firmicutes.Clostridia.Clostridiales.Lachnospiraceae.Tyzzerella_4	ZFP28
371105	ENSG00000196867	rs145011	0.390244695	0.047856906	0.529312616	0.371948611	0.14518869	-0.341712117	-0.053737946	0.082660443	0.167856977	0.169437468	0.084968143	0.091942768	0.339856053	0.040669974	0.978575925	0.973447285	Bacteria.Firmicutes.Bacilli.Lactobacillales	ZFP28
371106	ENSG00000196873	rs201749496	0.087042801	0.04972323	0.93024652	0.971316958	0.304385174	-0.434636159	0.005992974	0.00298615	0.175190031	0.217358402	0.06819917	0.082729517	0.089937085	0.031238647	0.816761533	0.998995596	Bacteria.Firmicutes.Negativicutes.Selenomonadales.Acidaminococcaceae.Phascolarctobacterium	ZNG1C
371107	ENSG00000196873	rs201749496	0.097202878	0.079576029	0.5758573	0.910682951	0.398557393	-0.479657065	0.040554548	-0.009720924	0.236835365	0.269310858	0.072124805	0.086320058	0.167796515	0.069682677	0.844319263	0.994063919	Bacteria.Bacteroidetes.Bacteroidia.Bacteroidales.Prevotellaceae.Prevotella_9	ZNG1C
371108	ENSG00000196873	rs201749496	0.070483229	0.03708702	0.908753854	0.706867622	0.292248168	-0.414940493	-0.008376183	0.030579767	0.15891671	0.194940762	0.072799664	0.080958357	0.06256054	0.018194187	0.99935717	0.960853802	Bacteria.Firmicutes.Erysipelotrichia.Erysipelotrichales.Erysipelotrichaceae.Erysipelotrichaceae_UCG_003	ZNG1C
371109	ENSG00000196873	rs201749496	0.140449517	0.027723639	0.763366625	0.5791333	0.33318982	-0.493243503	0.027474061	-0.050980783	0.22326755	0.219048711	0.090874726	0.091453202	0.206511554	0.02935934	0.996596763	0.999791394	Bacteria.Firmicutes.Clostridia.Clostridiales.Ruminococcaceae.Ruminococcaceae_UCG_005	ZNG1C
371110	ENSG00000196873	rs201749496	0.060188613	0.023066696	0.950131144	0.764923245	0.304119436	-0.436673417	0.004534666	0.026319184	0.158996535	0.18761935	0.072226411	0.087649333	0.057595401	0.012466722	0.935210297	0.969256856	Bacteria.Firmicutes.Clostridia.Clostridiales.Ruminococcaceae.Ruminococcaceae_UCG_002	ZNG1C
371111	ENSG00000196873	rs201749496	0.33062265	0.140804289	0.90522585	0.935197487	0.269301869	-0.464425229	-0.013338823	-0.010073049	0.274742281	0.311490141	0.111595947	0.123409747	0.517898289	0.217747973	0.882630741	0.941681359	Bacteria.Firmicutes.Clostridia.Clostridiales.Ruminococcaceae.Anaerotruncus	ZNG1C
371112	ENSG00000196873	rs201749496	0.222369795	0.04439026	0.669263076	0.946401495	0.240835215	-0.458066823	-0.033809327	-0.005845689	0.195475634	0.223434012	0.078789661	0.086620002	0.243020749	0.048661151	0.729486887	0.998431627	Bacteria.Firmicutes.Clostridia.Clostridiales.Ruminococcaceae.Ruminococcus_1	ZNG1C
371113	ENSG00000196873	rs201749496	0.096676661	0.055824594	0.267794004	0.050961382	0.266706563	-0.36060203	-0.098692982	0.206044954	0.158230586	0.185183167	0.088297218	0.103614328	0.089091837	0.025136237	0.998043854	0.932689129	Bacteria.Firmicutes.Clostridia.Clostridiales.Ruminococcaceaencultured	ZNG1C
371114	ENSG00000196873	rs201749496	0.129895089	0.031108577	0.770542429	0.631246902	0.281429695	-0.54688118	0.021931407	0.047204235	0.183467219	0.248187346	0.074880405	0.097882906	0.138816557	0.024982615	0.781672656	0.994680072	Bacteria.Proteobacteria.Betaproteobacteria.Burkholderiales	ZNG1C
371115	ENSG00000196873	rs201749496	0.035727716	0.023240395	0.247119002	0.778779128	0.357092129	-0.47068994	0.078817833	-0.023449442	0.166506961	0.202500729	0.067487636	0.083130758	0.037910533	0.013332427	0.968802863	0.997181136	Bacteria.Bacteroidetes.Bacteroidia.Bacteroidales.Prevotellaceae	ZNG1C
371116	ENSG00000196873	rs201749496	0.235389845	0.017452958	0.922985671	0.384721606	0.268416695	-0.614215736	-0.011124831	-0.105164151	0.224113354	0.251796487	0.11463042	0.120168756	0.349836824	0.035521419	0.99792254	0.986607256	Bacteria.Firmicutes.Clostridia.Clostridiales.Family_XIII.Family_XIII_AD3011_group	ZNG1C
371117	ENSG00000196873	rs201749496	0.013111267	0.000675794	0.116178892	0.010343402	0.596078212	-0.980848134	-0.180686498	0.362667447	0.233682295	0.274688446	0.113478223	0.137325682	0.044309894	0.002467454	0.870228015	0.720027234	Bacteria.Firmicutes.Clostridia.Clostridiales.Lachnospiraceae.Blautia	ZNG1C
371118	ENSG00000196873	rs201749496	0.08386793	0.038800631	0.942579958	0.96587672	0.294210565	-0.437726853	-0.004919948	0.003544191	0.167584042	0.207550461	0.068042873	0.082527853	0.093208267	0.021449767	0.924395586	0.993531782	Bacteria.Firmicutes.Negativicutes.Selenomonadales.Acidaminococcaceae	ZNG1C
371119	ENSG00000196873	rs201749496	0.066242968	0.022253599	0.464291656	0.816249591	0.293706025	-0.444182173	-0.068904771	0.025216739	0.157213646	0.189656806	0.093602334	0.108079978	0.055546	0.012217424	0.987817466	0.997201293	Bacteria.Firmicutes.Clostridia.Clostridiales.Lachnospiraceae.Coprococcus_1	ZNG1C
371120	ENSG00000196873	rs201749496	0.074110787	0.012333175	0.522144604	0.251868143	0.373802326	-0.62254751	0.050624314	-0.105953613	0.205931941	0.241836597	0.078666646	0.091646708	0.188418669	0.026739781	0.981084248	0.998600531	Bacteria.Firmicutes.Clostridia.Clostridiales.Ruminococcaceae.Ruminiclostridium_6	ZNG1C
371121	ENSG00000196873	rs201749496	0.108272882	0.055400732	0.54432706	0.818008385	0.441120229	-0.518732833	0.068177839	-0.028559138	0.270887878	0.265914954	0.11186122	0.123610499	0.204536314	0.074398251	0.858105132	0.907002455	Bacteria.Firmicutes.Clostridia.Clostridiales.Ruminococcaceae.Ruminiclostridium_9	ZNG1C
371122	ENSG00000196873	rs201749496	0.071099778	0.078944316	0.068113505	0.006690622	0.271842335	-0.324101793	-0.168972029	0.313204412	0.148152583	0.181580236	0.091083674	0.111791833	0.062481493	0.033342222	0.999670759	0.975906693	Bacteria.Firmicutes.Clostridia.Clostridiales.Ruminococcaceae.Flavonifractor	ZNG1C
371123	ENSG00000196873	rs201749496	0.203200913	0.011263232	0.482532414	0.076378418	0.58690197	-1.280750466	-0.069653806	0.186281621	0.456577972	0.49093928	0.098619399	0.103445527	0.826230278	0.204659531	0.999135888	0.954809854	Bacteria.Firmicutes.Clostridia.Clostridiales.Ruminococcaceae	ZNG1C
371124	ENSG00000196873	rs201749496	0.041607545	0.035275509	0.32000813	0.458403253	0.443496075	-0.570724663	-0.07600085	0.073617757	0.213364653	0.265444781	0.075841077	0.098693537	0.154882158	0.049555833	0.9994853	0.999502343	Bacteria.Firmicutes.Clostridia.Clostridiales.Lachnospiraceae.Ruminococcus_gnavus_group	ZNG1C
371125	ENSG00000196873	rs201749496	0.324063314	0.055699649	0.565049652	0.885173516	0.202990788	-0.416970593	-0.049586522	-0.014327607	0.204281768	0.214018292	0.085743056	0.098823179	0.280375067	0.04309868	0.572873545	0.991195145	Bacteria.Firmicutes.Clostridia.Clostridiales.Christensenellaceae.Christensenellaceae_R_7_group	ZNG1C
371126	ENSG00000196873	rs201749496	0.060570045	0.019362618	0.64187568	0.597656541	0.332401495	-0.477851709	-0.043206607	0.059850174	0.174047994	0.199265731	0.092467785	0.112844164	0.057464993	0.011096782	0.997117901	0.950206352	Bacteria.Firmicutes.Clostridia.Clostridiales.Lachnospiraceae.Eubacterium_hallii_group	ZNG1C
371127	ENSG00000196873	rs201749496	0.104290424	0.099977108	0.310248543	0.151764972	0.259201734	-0.331872102	-0.067177893	0.121020191	0.157334405	0.198874555	0.065687839	0.083441113	0.081878289	0.040364398	0.886764336	0.791195604	Bacteria.Proteobacteria.Betaproteobacteria.Burkholderiales.Alcaligenaceae.Parasutterella	ZNG1C
371128	ENSG00000196873	rs201749496	0.072391736	0.007320172	0.928560927	0.275762864	0.301888832	-0.593042997	0.005909722	0.096230053	0.165297069	0.21417437	0.065660777	0.087550568	0.081625779	0.00760342	0.849368937	0.924859795	Bacteria.Proteobacteria.Betaproteobacteria.Burkholderiales.Alcaligenaceae	ZNG1C
371129	ENSG00000196873	rs201749496	0.182722821	0.042115012	0.609650272	0.890508597	0.24559334	-0.428970194	0.050483744	-0.015411026	0.182353645	0.206904929	0.098397771	0.111511458	0.207639864	0.031689268	0.976314705	0.992633569	Bacteria.Firmicutes.Bacilli.Lactobacillales.Streptococcaceae.Streptococcus	ZNG1C
371130	ENSG00000196873	rs201749496	0.085443899	0.037642028	0.099086074	0.112170208	0.269856527	-0.398361321	-0.145622209	0.166008982	0.154510591	0.18771716	0.087029936	0.103089528	0.079771661	0.016993649	0.77292612	0.915499184	Bacteria.Actinobacteria.Actinobacteria.Bifidobacteriales.Bifidobacteriaceae.Bifidobacterium	ZNG1C
371131	ENSG00000196873	rs201749496	0.047141535	0.014380797	0.415428921	0.871880266	0.31796985	-0.471505852	-0.0472833	0.011524161	0.157141835	0.187467696	0.057689402	0.07117706	0.046890504	0.007936917	0.750271964	0.869056696	Bacteria.Firmicutes.Negativicutes.Selenomonadales.Veillonellaceae.Dialister	ZNG1C
371132	ENSG00000196873	rs201749496	0.068661195	0.169108649	0.505264446	0.918397564	0.382491976	-0.382452934	0.055280704	0.010304618	0.206600441	0.27503972	0.082514988	0.100189369	0.134687167	0.110337412	0.848321932	0.995071635	Bacteria.Firmicutes.Erysipelotrichia.Erysipelotrichales.Erysipelotrichaceae.Clostridium_innocuum_group	ZNG1C
371133	ENSG00000196873	rs201749496	0.452008468	0.488856134	0.192252685	0.020503157	0.143243213	-0.152335042	-0.154188723	0.326414566	0.189318687	0.218844925	0.117019663	0.137430795	0.282130574	0.152999541	0.999672451	0.998587032	Bacteria.Firmicutes.Clostridia.Clostridiales.Ruminococcaceae.Butyricicoccus	ZNG1C
371134	ENSG00000196873	rs201749496	0.036081466	0.007136324	0.415813853	0.177280963	0.369867877	-0.617180275	0.067453782	-0.144777135	0.172804985	0.222147375	0.082367312	0.106143747	0.05109401	0.004451858	0.529936048	0.856065601	Bacteria.Firmicutes.Clostridia.Clostridiales.Peptostreptococcaceae.Intestinibacter	ZNG1C
371135	ENSG00000196873	rs201749496	0.095372218	0.0478091	0.38561964	0.387166981	0.533198128	-0.703065042	-0.097788793	0.114763592	0.315067856	0.34853674	0.111953687	0.131818583	0.326995705	0.117698393	0.883578116	0.873047632	Bacteria.Firmicutes.Negativicutes.Selenomonadales	ZNG1C
371136	ENSG00000196873	rs201749496	0.021166583	0.015424775	0.082894286	0.268506135	0.379303807	-0.522243071	-0.154015016	0.137145728	0.160565947	0.20991617	0.087445037	0.122884022	0.032501249	0.011030449	0.920183094	0.889432573	Bacteria.Firmicutes.Clostridia.Clostridiales.Lachnospiraceae.Fusicatenibacter	ZNG1C
371137	ENSG00000196873	rs201749496	0.132318124	0.106179011	0.688149674	0.393409524	0.256745411	-0.346159673	0.031975793	-0.076298908	0.16844973	0.211284394	0.079311853	0.088806361	0.101599291	0.035932362	0.998168119	0.97562022	Bacteria.Bacteroidetes.Bacteroidia.Bacteroidales.Porphyromonadaceae	ZNG1C
371138	ENSG00000196873	rs201749496	0.111941479	0.049604412	0.199181655	0.153368347	0.254991718	-0.377470814	0.081406381	-0.12198804	0.158243794	0.188669179	0.06276024	0.084443033	0.07616135	0.024709159	0.893190239	0.987424055	Bacteria.Proteobacteria.Gammaproteobacteria.Pasteurellales.Pasteurellaceae	ZNG1C
371139	ENSG00000196873	rs201749496	0.01336719	0.006439443	0.078086103	0.387831136	0.434629845	-0.553113283	0.125365425	-0.073560723	0.170887359	0.196451648	0.070030416	0.08461156	0.020907268	0.00380316	0.251780563	0.928410652	Bacteria.Firmicutes.Clostridia.Clostridiales.Lachnospiraceae.Lachnospira	ZNG1C
371140	ENSG00000196873	rs201749496	0.419791315	0.333098337	0.118498589	0.136949078	0.146280929	-0.233426189	-0.204829039	0.236859653	0.180162896	0.239373266	0.129472919	0.157292552	0.292384021	0.124796975	0.999005033	0.870684181	Bacteria.Actinobacteria.Coriobacteriia.Coriobacteriales	ZNG1C
371141	ENSG00000196873	rs201749496	0.524513934	0.354392058	0.066249192	0.030169118	0.116768001	-0.196853726	0.124390635	-0.169817049	0.182490506	0.211042678	0.06658483	0.07661804	0.346988326	0.151971367	0.997282517	0.999171204	Bacteria.Proteobacteria.Gammaproteobacteria.Enterobacteriales.Enterobacteriaceae	ZNG1C
371142	ENSG00000196873	rs201749496	0.016181234	0.002239294	0.182992981	0.038871922	0.461340753	-0.893629201	0.097347054	-0.202581551	0.186843593	0.280780983	0.072325665	0.096091373	0.063404499	0.005945335	0.999858829	0.852542293	Bacteria.Proteobacteria.Betaproteobacteria.Neisseriales.Neisseriaceae.Eikenella	ZNG1C
371143	ENSG00000196873	rs201749496	0.01412755	0.001569115	0.157636612	0.030255629	0.432897777	-0.758917206	0.110213846	-0.213458767	0.171647647	0.229932207	0.077097164	0.096360626	0.033214312	0.002773452	0.979221309	0.998719086	Bacteria.Firmicutes.Bacilli.Bacillales.Family_XI.Gemella	ZNG1C
371144	ENSG00000196873	rs201749496	0.592752493	0.434809203	0.27622438	0.341847145	0.120566944	-0.228203043	-0.105128813	0.12487729	0.224307396	0.290389074	0.095739521	0.13041587	0.490251186	0.20759196	0.790919956	0.948646265	Bacteria.Firmicutes.Clostridia.Clostridiales.Lachnospiraceae.Lachnospiraceae_ND3007_group	ZNG1C
371145	ENSG00000196873	rs201749496	0.016406392	0.007131276	0.126792459	0.233083077	0.473204224	-0.586850821	0.120342593	-0.114254695	0.192070304	0.211211025	0.077806356	0.09492206	0.039058359	0.008965206	0.78975754	0.927651732	Bacteria.Firmicutes.Clostridia.Clostridiales.Ruminococcaceae.Ruminococcaceae_UCG_003	ZNG1C
371146	ENSG00000196873	rs201749496	0.367071347	0.100329112	0.371405063	0.36596927	0.186273819	-0.348812594	-0.064194091	0.067255229	0.205077976	0.209247533	0.071321138	0.073873428	0.246941217	0.062712463	0.973414458	0.998439902	Bacteria.Verrucomicrobia.Verrucomicrobiae.Verrucomicrobiales.Verrucomicrobiaceae.Akkermansia	ZNG1C
371147	ENSG00000196873	rs201749496	0.032718253	0.009813813	0.192755361	0.18412888	0.344384364	-0.515830669	-0.087454827	0.105377211	0.157818284	0.193874412	0.066448824	0.078497799	0.034437766	0.005935157	0.931920123	0.830839378	Bacteria.Bacteroidetes.Bacteroidia.Bacteroidales.Rikenellaceae.Alistipes	ZNG1C
371148	ENSG00000196873	rs201749496	0.298218369	0.030502833	0.665124862	0.629488317	0.217278196	-0.531689526	-0.039729142	-0.05226746	0.207196095	0.240389315	0.091366705	0.107825115	0.400742123	0.054416413	0.948905015	0.966332496	Bacteria.Firmicutes.Clostridia.Clostridiales.Ruminococcaceae.Ruminococcaceae_NK4A214_group	ZNG1C
371149	ENSG00000196873	rs201749496	0.050767995	0.028338933	0.348925774	0.283819256	0.459341104	-0.714607542	0.089145045	-0.141609738	0.230791392	0.31865003	0.094484685	0.131033881	0.175472326	0.055726173	0.998891856	0.999590371	Bacteria.Firmicutes.Bacilli.Bacillales.Staphylococcaceae.Staphylococcus	ZNG1C
371150	ENSG00000196873	rs201749496	0.283079134	0.014653659	0.278920849	0.699338309	0.188488346	-0.556110184	-0.078836908	-0.034128381	0.174141146	0.221748968	0.072203563	0.087976516	0.275747165	0.022339926	0.792092312	0.997202793	Bacteria.Firmicutes.Clostridia.Clostridiales.Ruminococcaceae.Ruminococcus_2	ZNG1C
371151	ENSG00000196873	rs201749496	0.017936411	0.009247114	0.137417378	0.214246854	0.439133852	-0.605899639	-0.132975568	0.140441648	0.180823877	0.225842346	0.088412855	0.111973583	0.028071628	0.006909157	0.999694213	0.857951124	Bacteria.Firmicutes.Clostridia.Clostridiales.Lachnospiraceaencultured	ZNG1C
371152	ENSG00000196873	rs201749496	0.154748566	0.038122498	0.26243734	0.134398046	1.213646472	-1.413909355	-0.161687748	0.176616967	0.842980139	0.66799322	0.143028519	0.116511176	0.999435429	0.87308088	0.999968393	0.999515331	Bacteria.Firmicutes	ZNG1C
371153	ENSG00000196873	rs201749496	0.433321614	0.209228254	0.370688691	0.619715524	0.167283307	-0.351091162	-0.085363803	0.063054488	0.212177434	0.276828632	0.094698385	0.126452651	0.452927004	0.160508315	0.99991226	0.988194298	Bacteria.Actinobacteria.Coriobacteriia.Coriobacteriales.Coriobacteriaceae.Collinsella	ZNG1C
371154	ENSG00000196873	rs201749496	0.256868263	0.013197414	0.999381484	0.189807671	0.27507944	-0.66525866	9.29E-05	0.177517104	0.240479123	0.261060961	0.119443437	0.133974377	0.266088567	0.026691977	0.975992078	0.768606268	Bacteria.Firmicutes.Erysipelotrichia.Erysipelotrichales	ZNG1C
371155	ENSG00000196873	rs201749496	0.06116512	0.001139485	0.414751795	0.031726182	0.416039611	-0.848810609	0.071985015	-0.199031171	0.218358139	0.249308629	0.087699424	0.090666528	0.173714594	0.007161174	0.961249848	0.997513341	Bacteria.Firmicutes.Clostridia.Clostridiales.Lachnospiraceae.Eubacterium_xylanophilum_group	ZNG1C
371156	ENSG00000196873	rs201749496	0.106398936	0.060214111	0.074098916	0.074474276	0.253461853	-0.361467164	0.147360435	-0.196585796	0.154804018	0.188997782	0.08117912	0.108440747	0.104236705	0.025343171	0.977260763	0.844565551	Bacteria.Firmicutes.Negativicutes.Selenomonadales.Veillonellaceae.Veillonella	ZNG1C
371157	ENSG00000196873	rs201749496	0.052963205	0.020343503	0.201757925	0.674920861	0.304817868	-0.440989671	-0.117367655	0.049873554	0.154637041	0.185425225	0.091010593	0.11837817	0.049800763	0.009774725	0.999276643	0.988728768	Bacteria.Firmicutes.Clostridia.Clostridiales.Ruminococcaceae.Ruminiclostridium_5	ZNG1C
371158	ENSG00000196873	rs201749496	0.065204635	0.158493244	0.234687227	0.601238364	0.739381998	-0.649088455	-0.092548608	0.047047446	0.394214056	0.455003338	0.077155897	0.089581841	0.632184374	0.392627465	0.999973618	0.989705988	Bacteria.Bacteroidetes.Bacteroidia.Bacteroidales.Bacteroidaceae.Bacteroides	ZNG1C
371159	ENSG00000196873	rs201749496	0.032597947	0.009693715	0.158072756	0.13431257	0.341770763	-0.498561594	-0.108255679	0.148263467	0.156508467	0.187060069	0.075808115	0.097785023	0.037671722	0.005522893	0.998525812	0.997174658	Bacteria.Proteobacteria.Deltaproteobacteria.Desulfovibrionales.Desulfovibrionaceae	ZNG1C
371160	ENSG00000196873	rs201749496	0.409314326	0.282254033	0.42302333	0.32198278	0.183592845	-0.272309186	-0.071958102	0.105420047	0.221071593	0.251147033	0.089247377	0.105631871	0.456260547	0.205065175	0.998832683	0.955062155	Bacteria.Firmicutes.Clostridia.Clostridiales.Ruminococcaceae.Eubacterium_coprostanoligenes_group	ZNG1C
371161	ENSG00000196873	rs201749496	0.122346827	0.085091895	0.670047556	0.5084015	0.26833198	-0.371661925	-0.025266276	0.049420564	0.17141516	0.212555637	0.059029857	0.074316346	0.098263651	0.038057278	0.955858825	0.966245262	Bacteria.Firmicutes.Clostridia.Clostridiales.Lachnospiraceae.Tyzzerella	ZNG1C
371162	ENSG00000196873	rs201749496	0.043246391	0.018973859	0.22050044	0.318449879	0.609129735	-0.688329056	0.119369159	-0.097710632	0.295460468	0.286069586	0.096491048	0.097189351	0.143384463	0.03996604	0.998896274	0.99087052	Bacteria.Proteobacteria.Deltaproteobacteria.Desulfovibrionales.Desulfovibrionaceae.Desulfovibrio	ZNG1C
371163	ENSG00000196873	rs201749496	0.007441651	0.001603493	0.039268492	0.021729005	0.513589372	-0.855772301	-0.177961845	0.281829531	0.18588366	0.259837038	0.084590195	0.119840928	0.046934883	0.006872564	0.99759175	0.986746924	Bacteria.Firmicutes.Clostridia.Clostridiales.Lachnospiraceae.Lachnospiraceae_UCG_008	ZNG1C
371164	ENSG00000196873	rs201749496	0.033397368	0.010288178	0.20135298	0.200260157	0.343474411	-0.513887444	-0.085727346	0.100959735	0.158033505	0.194437675	0.066415255	0.078024206	0.03454978	0.006051841	0.940886732	0.84755343	Bacteria.Bacteroidetes.Bacteroidia.Bacteroidales.Rikenellaceae	ZNG1C
371165	ENSG00000196873	rs201749496	0.129951098	0.030430323	0.245516138	0.123697401	1.092278389	-1.344446511	-0.145943453	0.169371362	0.712174465	0.607580779	0.124536114	0.108595393	0.997454612	0.727982475	0.997650199	0.999159905	Bacteria.Firmicutes.Clostridia.Clostridiales	ZNG1C
371166	ENSG00000196873	rs201749496	0.095742672	0.009587106	0.483050653	0.420902504	0.269227815	-0.529560269	0.042618628	0.066298928	0.159268972	0.198383212	0.060413375	0.08185173	0.095590076	0.008601296	0.730033442	0.829471463	Bacteria.Firmicutes.Clostridia.Clostridiales.Lachnospiraceae.Roseburia	ZNG1C
371167	ENSG00000196873	rs201749496	0.040716524	0.015728598	0.081670004	0.179970692	0.320906907	-0.456692463	-0.132036177	0.124594567	0.153687764	0.184132207	0.074660133	0.091922282	0.046987981	0.009160475	0.995339941	0.95316496	Bacteria.Proteobacteria.Deltaproteobacteria.Desulfovibrionales.Desulfovibrionaceae.Bilophila	ZNG1C
371168	ENSG00000196873	rs201749496	0.346241694	0.260070333	0.142431666	0.040338867	0.168169567	-0.234175383	0.096686677	-0.15841816	0.177246329	0.206115229	0.065117828	0.075721742	0.231977735	0.091978734	0.999492402	0.999741582	Bacteria.Proteobacteria.Gammaproteobacteria.Enterobacteriales.Enterobacteriaceae.Escherichia_Shigella	ZNG1C
371169	ENSG00000196873	rs201749496	0.261421588	0.013547409	0.986257355	0.195897506	0.271991706	-0.661718104	0.002070949	0.175440175	0.240086357	0.260702549	0.119769685	0.134255459	0.267727664	0.026864143	0.964726143	0.769192295	Bacteria.Firmicutes.Erysipelotrichia.Erysipelotrichales.Erysipelotrichaceae	ZNG1C
371170	ENSG00000196873	rs201749496	0.063927617	0.009920528	0.356418718	0.164900053	0.469061088	-0.713430174	0.085660553	-0.140267379	0.248863973	0.268550677	0.092225108	0.099862627	0.153546926	0.026352899	0.999878354	0.942511394	Bacteria.Bacteroidetes.Bacteroidia.Bacteroidales.Porphyromonadaceae.Barnesiella	ZNG1C
371171	ENSG00000196873	rs201749496	0.065694745	0.048763377	0.691048826	0.829583929	0.327311678	-0.458364316	0.029611762	-0.019369479	0.174838005	0.228228011	0.074176339	0.089630621	0.084949816	0.025919918	0.956821486	0.979585985	Bacteria.Firmicutes.Erysipelotrichia.Erysipelotrichales.Erysipelotrichaceae.Erysipelatoclostridium	ZNG1C
371172	ENSG00000196873	rs201749496	0.046924191	0.014929785	0.66137445	0.451176523	0.321122126	-0.506825023	0.032969292	-0.070970265	0.158538544	0.202683112	0.074924943	0.093625415	0.047179821	0.00853089	0.898543678	0.889482329	Bacteria.Fusobacteria.Fusobacteriia.Fusobacteriales.Fusobacteriaceae.Fusobacterium	ZNG1C
371173	ENSG00000196873	rs201749496	0.044954794	0.035772295	0.200450381	0.251546254	0.666948408	-0.848884243	-0.11331571	0.128276964	0.326210124	0.395921392	0.087610707	0.110879671	0.332462148	0.117807655	0.998803525	0.997226571	Bacteria.Firmicutes.Clostridia.Clostridiales.Lachnospiraceae.Eubacterium_rectale_group	ZNG1C
371174	ENSG00000196873	rs201749496	0.045879341	0.019301214	0.505631455	0.508162971	0.339764497	-0.503312998	0.056306899	-0.07622964	0.16691789	0.209772152	0.084119487	0.114565912	0.056803938	0.009952936	0.630581648	0.864399738	Bacteria.Firmicutes.Clostridia.Clostridiales.Peptostreptococcaceae	ZNG1C
371175	ENSG00000196873	rs201749496	0.479158093	0.076480429	0.358319427	0.886981941	0.151231697	-0.410794754	0.089781453	-0.01548213	0.212474657	0.228202745	0.097047216	0.108507202	0.418204808	0.073241921	0.95319546	0.933837527	Bacteria.Firmicutes.Bacilli	ZNG1C
371176	ENSG00000196873	rs201749496	0.080199814	0.036645292	0.094397297	0.093332785	0.273812636	-0.398417757	-0.148501424	0.177047615	0.154062363	0.186725458	0.087485592	0.103958	0.074000579	0.018135427	0.867347371	0.870296073	Bacteria.Actinobacteria.Actinobacteria.Bifidobacteriales.Bifidobacteriaceae	ZNG1C
371177	ENSG00000196873	rs201749496	0.60141225	0.516323691	0.045351612	0.014412362	-0.139750373	0.203796544	0.165867929	-0.24611378	0.266222641	0.312290023	0.08128205	0.097886346	0.560118841	0.276645187	0.996566686	0.819937503	Bacteria.Proteobacteria.Gammaproteobacteria	ZNG1C
371178	ENSG00000196873	rs201749496	0.036805729	0.015981079	0.196676794	0.233150156	0.335030725	-0.515848364	0.119303355	-0.135594572	0.157156573	0.208507175	0.091458035	0.112667441	0.043681175	0.009452971	0.88760533	0.997132292	Bacteria.Firmicutes.Bacilli.Bacillales	ZNG1C
371179	ENSG00000196873	rs201749496	0.09597453	0.028280352	0.211929974	0.133245583	0.987931455	-1.220161548	-0.145059032	0.169119398	0.584854506	0.543871903	0.115063912	0.111229192	0.954184916	0.462944602	0.999826541	0.999832315	Bacteria.Firmicutes.Clostridia.Clostridiales.Lachnospiraceae	ZNG1C
371180	ENSG00000196873	rs201749496	0.065698294	0.109303999	0.202320314	0.415808838	0.845611174	-0.806048224	-0.10907201	0.076740524	0.45170086	0.496461012	0.08468473	0.093706271	0.843534211	0.411749949	0.997675757	0.939102387	Bacteria.Bacteroidetes	ZNG1C
371181	ENSG00000196873	rs201749496	0.203277599	0.045860701	0.584918388	0.871974954	0.238518358	-0.424277906	0.054498147	-0.018132305	0.185586265	0.208418782	0.099276472	0.112074733	0.232504603	0.033817322	0.988415778	0.996205121	Bacteria.Firmicutes.Bacilli.Lactobacillales.Streptococcaceae	ZNG1C
371182	ENSG00000196873	rs201749496	0.204962322	0.052374086	0.917099682	0.714485745	0.279851247	-0.502151119	-0.007995916	-0.0332016	0.21856913	0.254093923	0.076520872	0.090359647	0.291509745	0.051355591	0.999985325	0.999758873	Bacteria.Firmicutes.Clostridia.Clostridiales.Ruminococcaceae.Ruminococcaceae_UCG_014	ZNG1C
371183	ENSG00000196873	rs201749496	0.199211877	0.18307666	0.763142038	0.871447013	0.368013211	-0.488589473	0.02965212	-0.019497398	0.283739072	0.363076277	0.097983066	0.120012954	0.325966226	0.159923202	0.997594253	0.968948848	Bacteria.Firmicutes.Erysipelotrichia.Erysipelotrichales.Erysipelotrichaceae.Faecalitalea	ZNG1C
371184	ENSG00000196873	rs201749496	0.010356461	0.004870169	0.082130341	0.107537543	0.498364664	-0.700988468	0.149244494	-0.192224538	0.188741957	0.240449434	0.08452083	0.117792229	0.02700934	0.005678421	0.945687051	0.823043084	Bacteria.Firmicutes.Bacilli.Lactobacillales.Carnobacteriaceae.Granulicatella	ZNG1C
371185	ENSG00000196873	rs201749496	0.004152348	6.07E-05	0.051988685	0.00092142	0.548214736	-1.00710409	-0.145436106	0.335422311	0.184498913	0.234773172	0.073468223	0.096587312	0.020827681	0.000346342	0.798562228	0.577649089	Bacteria.Firmicutes.Clostridia.Clostridiales.Ruminococcaceae.Subdoligranulum	ZNG1C
371186	ENSG00000196873	rs201749496	0.207808877	0.068994013	0.781629293	0.633762884	0.269539222	-0.401651019	-0.02554498	0.053062818	0.211856469	0.217216329	0.09177375	0.110849202	0.184348835	0.038958781	0.855631344	0.983121182	Bacteria.Firmicutes.Clostridia.Clostridiales.Lachnospiraceae.Eubacterium_eligens_group	ZNG1C
371187	ENSG00000196873	rs201749496	0.147167069	0.024717125	0.862478697	0.478320966	0.314879114	-0.551445248	0.022245185	-0.099531276	0.214624853	0.239843709	0.127913939	0.139570606	0.211869796	0.02996179	0.998820086	0.961415255	Bacteria.Firmicutes.Clostridia.Clostridiales.Family_XIII	ZNG1C
371188	ENSG00000196873	rs201749496	0.067191734	0.006195571	0.491847764	0.121151509	0.368678665	-0.64471644	-0.057563059	0.162732012	0.198051352	0.227859807	0.083269583	0.103617144	0.110176264	0.009383852	0.542381028	0.879569303	Bacteria.Firmicutes.Clostridia.Clostridiales.Lachnospiraceae.Anaerostipes	ZNG1C
371189	ENSG00000196873	rs201749496	0.006018933	0.003958589	0.041826996	0.145398127	0.76717117	-0.772358261	0.196693624	-0.137063878	0.270145143	0.258483114	0.094733703	0.093008768	0.042761966	0.012209804	0.997329664	0.92426646	Bacteria.Firmicutes.Negativicutes.Selenomonadales.Veillonellaceae.Megasphaera	ZNG1C
371190	ENSG00000196873	rs201749496	0.051233322	0.01775846	0.672660491	0.530493874	0.315271366	-0.489090681	0.031803528	-0.058895743	0.158732595	0.201067691	0.074933961	0.093391985	0.048972137	0.009914448	0.892291918	0.907867962	Bacteria.Fusobacteria.Fusobacteriia.Fusobacteriales	ZNG1C
371191	ENSG00000196873	rs201749496	0.3303089	0.056991481	0.546796822	0.904800169	0.199937827	-0.414170375	-0.05186379	-0.011855309	0.203843685	0.213729998	0.085620546	0.098738847	0.28312977	0.04301734	0.56894821	0.998605265	Bacteria.Firmicutes.Clostridia.Clostridiales.Christensenellaceae	ZNG1C
371192	ENSG00000196873	rs201749496	0.046344597	0.051712519	0.344515939	0.450907876	0.446712124	-0.609077356	0.083884018	-0.087939231	0.219942549	0.307307196	0.088093646	0.115942086	0.107859513	0.052322942	0.735205345	0.996502544	Bacteria.Firmicutes.Clostridia.Clostridiales.Family_XI	ZNG1C
371193	ENSG00000196873	rs201749496	0.044670769	0.010699905	0.452709626	0.112376267	0.353699312	-0.513308012	-0.078513662	0.188406178	0.172760543	0.195310044	0.103930056	0.117066391	0.046523333	0.007108098	0.746252143	0.861844671	Bacteria.Actinobacteria.Actinobacteria	ZNG1C
371194	ENSG00000196873	rs201749496	0.025137351	0.001758392	0.141059379	0.013486566	0.356469387	-0.627146306	0.106795264	-0.259058259	0.155510099	0.192192606	0.071674385	0.101993612	0.032265606	0.001548096	0.953999258	0.703551686	Bacteria.Proteobacteria.Gammaproteobacteria.Pseudomonadales	ZNG1C
371195	ENSG00000196873	rs201749496	0.636270247	0.629703458	0.296866651	0.220756099	-0.27143668	0.3059108	0.152296622	-0.201528984	0.571260843	0.631475622	0.144820593	0.162995552	0.82160675	0.614209257	0.999330493	0.996754281	Bacteria.Proteobacteria	ZNG1C
371196	ENSG00000196873	rs201749496	0.03265204	0.009739193	0.156311887	0.137683443	0.341742927	-0.498405059	-0.108880822	0.147260174	0.156546146	0.1871242	0.075918036	0.097977791	0.03779753	0.005922984	0.997604342	0.996621608	Bacteria.Proteobacteria.Deltaproteobacteria	ZNG1C
371197	ENSG00000196873	rs201749496	0.186711388	0.036964131	0.689482732	0.611178579	0.261175945	-0.560510009	0.030736158	0.051843248	0.195717552	0.263153041	0.076582927	0.101481925	0.198249542	0.031381815	0.812751435	0.988047315	Bacteria.Proteobacteria.Betaproteobacteria	ZNG1C
371198	ENSG00000196873	rs201749496	0.049426516	0.005041027	0.329466393	0.067976512	0.487630533	-0.779370125	0.085987555	-0.181455493	0.243533644	0.268459534	0.087513638	0.097762945	0.099616343	0.00852574	0.99714486	0.996602117	Bacteria.Firmicutes.Clostridia.Clostridiales.Clostridiaceae_1.Clostridium_sensu_stricto_1	ZNG1C
371199	ENSG00000196873	rs201749496	0.371505573	0.11228659	0.720822746	0.808133923	0.222285596	-0.498600081	-0.036686415	-0.034015352	0.247016722	0.309726857	0.102215089	0.139506958	0.458078651	0.126497451	0.992565229	0.911649175	Bacteria.Firmicutes.Clostridia.Clostridiales.Ruminococcaceae.Ruminococcaceae_UCG_013	ZNG1C
371200	ENSG00000196873	rs201749496	0.108336845	0.047659748	0.204743785	0.148665243	0.25697731	-0.37976224	0.080500334	-0.12391712	0.157836582	0.188132788	0.062841574	0.084781095	0.078765175	0.024081285	0.914489909	0.989428248	Bacteria.Proteobacteria.Gammaproteobacteria.Pasteurellales.Pasteurellaceae.Haemophilus	ZNG1C
371201	ENSG00000196873	rs201749496	0.121855385	0.055540243	0.964219362	0.231308246	0.240893633	-0.363127003	-0.003317214	-0.098833102	0.15368088	0.186257098	0.073662449	0.081794945	0.077502958	0.0254744	0.998277807	0.999325446	Bacteria.Bacteroidetes.Bacteroidia.Bacteroidales.Porphyromonadaceae.Parabacteroides	ZNG1C
371202	ENSG00000196873	rs201749496	0.011736987	0.000951255	0.092770659	0.016655055	0.586980775	-0.973024868	0.146321713	-0.256047118	0.226359445	0.281012131	0.085765715	0.104177815	0.084186012	0.006431572	0.997947728	0.9977362	Bacteria.Actinobacteria.Actinobacteria.Micrococcales	ZNG1C
371203	ENSG00000196873	rs201749496	0.144371813	0.017789096	0.992988166	0.47969137	0.273697348	-0.506367874	0.000644189	0.062775581	0.185244001	0.208228875	0.073020698	0.088304766	0.161502668	0.016983823	0.770693878	0.940799143	Bacteria.Firmicutes.Clostridia.Clostridiales.Lachnospiraceae.Lachnoclostridium	ZNG1C
371204	ENSG00000196873	rs201749496	0.202688919	0.094470108	0.810863929	0.966812679	0.266778856	-0.435385994	-0.020048033	0.004254172	0.207301433	0.256553781	0.083433668	0.101855477	0.20741518	0.071121971	0.82437947	0.946882776	Bacteria.Bacteroidetes.Bacteroidia.Bacteroidales.Porphyromonadaceae.Odoribacter	ZNG1C
371205	ENSG00000196873	rs201749496	0.040855487	0.036898802	0.31805341	0.34881268	0.453705566	-0.668743064	0.07025993	-0.091533133	0.21744219	0.3138549	0.069827425	0.096992898	0.091310512	0.035661603	0.868182661	0.998607976	Bacteria.Firmicutes.Clostridia.Clostridiales.Lachnospiraceae.Tyzzerella_4	ZNG1C
371206	ENSG00000196873	rs201749496	0.041241885	0.005863687	0.292701412	0.082480327	0.499153533	-0.761920661	0.090916763	-0.171677025	0.239695988	0.267413039	0.085704921	0.097338649	0.083777471	0.007815398	0.968603562	0.99999132	Bacteria.Firmicutes.Clostridia.Clostridiales.Clostridiaceae_1	ZNG1C
371207	ENSG00000196873	rs201749496	0.244836045	0.0468254	0.597889205	0.986021557	0.228312553	-0.436029415	0.05155535	-0.001923126	0.19453965	0.215168864	0.097266634	0.109344235	0.266643	0.040226427	0.985720449	0.986418042	Bacteria.Firmicutes.Bacilli.Lactobacillales	ZNG1C
371208	ENSG00000196873	rs201749496	0.155613081	0.095221036	0.827887322	0.993836848	0.338773951	-0.445441765	-0.019729418	-0.000821076	0.235808042	0.263089675	0.090381824	0.105887727	0.228365033	0.074657989	0.890612857	0.924775385	Bacteria.Firmicutes.Negativicutes.Selenomonadales.Veillonellaceae	ZNG1C
371209	ENSG00000196873	rs201749496	0.039389079	0.005338202	0.295619866	0.053140848	0.422165188	-0.611205338	-0.121971159	0.243114782	0.20079395	0.212019959	0.115682227	0.123429409	0.06220372	0.005769364	0.736258369	0.804147369	Bacteria.Actinobacteria	ZNG1C
371210	ENSG00000196873	rs201749496	0.065551047	0.109134047	0.201954044	0.415319376	0.84598899	-0.806404154	-0.109158345	0.076820735	0.451649583	0.49643732	0.084682117	0.093705307	0.842349229	0.41301367	0.997187614	0.93667398	Bacteria.Bacteroidetes.Bacteroidia.Bacteroidales	ZNG1C
371211	ENSG00000196873	rs201749496	0.047869883	0.010494396	0.619593062	0.250033305	0.31555484	-0.497668693	-0.047761401	0.134072541	0.156476806	0.188834373	0.095749564	0.115516033	0.045459406	0.006849038	0.750034997	0.946950266	Bacteria.Firmicutes.Clostridia.Clostridiales.Lachnospiraceae.Dorea	ZNG1C
371212	ENSG00000196873	rs201749496	0.048546502	0.02249763	0.105610208	0.697485508	0.308245038	-0.435709847	-0.092039807	0.030504084	0.153328674	0.186391644	0.056084719	0.078126811	0.05032993	0.00981084	0.604066116	0.92250092	Bacteria.Firmicutes.Clostridia.Clostridiales.Lachnospiraceae.Lachnospiraceae_NK4A136_group	ZNG1C
371213	ENSG00000196873	rs201749496	0.022410898	0.010412295	0.124423696	0.298481866	0.37896704	-0.491203799	0.095060977	-0.073986356	0.162009012	0.186172555	0.061069997	0.070592065	0.030061707	0.006634444	0.60116482	0.985377765	Bacteria.Proteobacteria.Betaproteobacteria.Burkholderiales.Alcaligenaceae.Sutterella	ZNG1C
371214	ENSG00000196873	rs201749496	0.008698546	0.004180285	0.065093183	0.089612682	0.504845017	-0.708942505	0.163405715	-0.205256907	0.18659611	0.238779382	0.087085434	0.119116048	0.025455981	0.00486729	0.991744893	0.856262504	Bacteria.Firmicutes.Bacilli.Lactobacillales.Carnobacteriaceae	ZNG1C
371215	ENSG00000196873	rs201749496	0.076114534	0.01231535	0.395735717	0.130783855	0.498435728	-0.932932981	-0.057910154	0.127741166	0.276535744	0.362332054	0.067737523	0.083472124	0.243278089	0.045254795	0.942192887	0.804361781	Bacteria.Firmicutes.Clostridia.Clostridiales.Ruminococcaceae.Faecalibacterium	ZNG1C
371216	ENSG00000196873	rs201749496	0.017018856	0.00082316	0.148277766	0.009890855	0.415347341	-0.729558242	0.101967253	-0.255080805	0.169579473	0.207936025	0.06969588	0.095977445	0.039192605	0.001598743	0.838124876	0.552022343	Bacteria.Proteobacteria.Gammaproteobacteria.Pseudomonadales.Pseudomonadaceae.Pseudomonas	ZNG1C
371217	ENSG00000196873	rs201749496	0.362160404	0.09010314	0.37261744	0.387814641	0.187950291	-0.356308254	-0.064181888	0.066102992	0.204802273	0.207098304	0.071489719	0.076030815	0.251996515	0.057173442	0.959597159	0.99789802	Bacteria.Verrucomicrobia	ZNG1C
371218	ENSG00000196873	rs201749496	0.390612844	0.334110979	0.169787097	0.170750984	0.158002309	-0.238389189	-0.178346366	0.21376579	0.182813961	0.244979074	0.128464334	0.154330061	0.282049204	0.128939136	0.999739884	0.86049103	Bacteria.Actinobacteria.Coriobacteriia.Coriobacteriales.Coriobacteriaceae	ZNG1C
371219	ENSG00000196873	rs201749496	0.009261553	0.00255381	0.074510027	0.047732844	0.619486382	-0.840009137	0.146796604	-0.184400932	0.230956657	0.267654559	0.08098624	0.091382471	0.034865796	0.006438172	0.419014656	0.751908694	Bacteria.Firmicutes.Clostridia.Clostridiales.Lachnospiraceae.Lachnospiraceae_UCG_010	ZNG1C
371220	ENSG00000196873	rs201749496	0.006845871	0.0014646	0.046648829	0.023473264	0.76644351	-1.006344254	0.181021884	-0.232360726	0.274380892	0.302824891	0.089255461	0.100141684	0.044781523	0.005672429	0.952951676	0.867544978	Bacteria.Proteobacteria.Gammaproteobacteria.Enterobacteriales.Enterobacteriaceae.Citrobacter	ZNG1C
371221	ENSG00000196912	rs3925996	0.000237752	5.34E-05	0.301004008	0.294842758	0.932504001	-0.756135212	0.125080011	-0.089361888	0.239668968	0.174792174	0.11997135	0.084616877	0.003684463	0.000389936	0.890411299	0.897465058	Bacteria.Firmicutes.Clostridia.Clostridiales.Lachnospiraceae.Blautia	ANKRD36B
371222	ENSG00000196912	rs3925996	1.20E-07	7.29E-09	0.58185099	0.691232351	1.168331517	-0.918383877	0.042470246	-0.020769183	0.196490216	0.138188355	0.076736645	0.052058658	4.59E-06	1.23E-07	0.739857946	0.992792266	Bacteria.Firmicutes.Negativicutes.Selenomonadales.Acidaminococcaceae.Phascolarctobacterium	ANKRD36B
371223	ENSG00000196912	rs3925996	8.61E-07	1.38E-06	0.168289734	0.544740942	1.360224998	-0.975034468	0.13576214	-0.043389502	0.249987136	0.183330658	0.09744257	0.071263795	0.000122664	4.96E-05	0.722632096	0.882423848	Bacteria.Firmicutes.Clostridia.Clostridiales.Ruminococcaceae.Ruminiclostridium_9	ANKRD36B
371224	ENSG00000196912	rs3925996	8.12E-07	9.16E-07	0.752322721	0.535606306	1.074030199	-0.823905106	0.036135512	-0.055323862	0.1968431	0.151865674	0.114022234	0.088833339	3.72E-05	9.75E-06	0.976314705	0.980405449	Bacteria.Firmicutes.Bacilli.Lactobacillales.Streptococcaceae.Streptococcus	ANKRD36B
371225	ENSG00000196912	rs3925996	1.44E-08	1.01E-09	0.521619514	0.945540238	1.130208874	-0.889967333	0.044954331	-0.003476462	0.174482309	0.12478778	0.069767543	0.050697443	4.79E-07	1.40E-08	0.91689479	0.974780525	Bacteria.Firmicutes.Clostridia.Clostridiales.Ruminococcaceae.Ruminococcaceae_UCG_002	ANKRD36B
371226	ENSG00000196912	rs3925996	4.37E-09	5.10E-10	0.035290034	0.004993298	1.075961357	-0.830012476	-0.115752296	0.110081635	0.158870626	0.113695816	0.053840959	0.037874419	1.82E-07	7.32E-09	0.516986421	0.985377765	Bacteria.Proteobacteria.Betaproteobacteria.Burkholderiales.Alcaligenaceae.Sutterella	ANKRD36B
371227	ENSG00000196912	rs3925996	1.76E-08	6.23E-10	0.490352231	0.475358806	1.158864036	-0.923161946	0.052533481	-0.036212739	0.180311754	0.12731046	0.075731179	0.050438863	7.34E-07	1.06E-08	0.899948514	0.980174864	Bacteria.Firmicutes.Negativicutes.Selenomonadales.Acidaminococcaceae	ANKRD36B
371228	ENSG00000196912	rs3925996	3.41E-06	1.07E-06	0.403839475	0.707877368	1.031479503	-0.876241102	-0.067661019	0.022997043	0.203039525	0.162737783	0.080523328	0.061104365	0.000158137	2.08E-05	0.661268269	0.998431627	Bacteria.Firmicutes.Clostridia.Clostridiales.Ruminococcaceae.Ruminococcus_1	ANKRD36B
371229	ENSG00000196912	rs3925996	3.92E-05	2.28E-05	0.18992089	0.19269328	1.514238964	-1.200295445	0.175900664	-0.135442862	0.343071141	0.262918738	0.132788821	0.102895942	0.00262042	0.000517498	0.998891856	0.999590371	Bacteria.Firmicutes.Bacilli.Bacillales.Staphylococcaceae.Staphylococcus	ANKRD36B
371230	ENSG00000196912	rs3925996	5.84E-08	1.77E-09	0.599861155	0.612977871	1.085155906	-0.871004741	-0.034251947	0.024886907	0.177093621	0.124528649	0.064971624	0.048963005	1.47E-06	2.52E-08	0.968802863	0.997181136	Bacteria.Bacteroidetes.Bacteroidia.Bacteroidales.Prevotellaceae	ANKRD36B
371231	ENSG00000196912	rs3925996	8.18E-09	2.26E-10	0.852537974	0.702814632	1.120360503	-0.898455433	0.018042025	-0.024037714	0.169308043	0.119801152	0.096676646	0.062727288	2.53E-07	3.29E-09	0.997360655	0.997201293	Bacteria.Firmicutes.Clostridia.Clostridiales.Lachnospiraceae.Coprococcus_1	ANKRD36B
371232	ENSG00000196912	rs3925996	0.000364948	5.11E-05	0.954577753	0.972349913	1.12739954	-0.89680259	0.006327697	-0.002614437	0.299736636	0.206695868	0.110664054	0.075138479	0.008989358	0.000623933	0.984836208	0.998600531	Bacteria.Firmicutes.Clostridia.Clostridiales.Ruminococcaceae.Ruminiclostridium_6	ANKRD36B
371233	ENSG00000196912	rs3925996	0.001404058	0.007271561	0.2890234	0.055466054	0.854610256	-0.54973476	0.090167075	-0.120460127	0.256103593	0.198359665	0.084347093	0.061767768	0.025688769	0.019064926	0.9994853	0.999502343	Bacteria.Firmicutes.Clostridia.Clostridiales.Lachnospiraceae.Ruminococcus_gnavus_group	ANKRD36B
371234	ENSG00000196912	rs3925996	3.01E-06	4.10E-06	0.426852604	0.84651817	1.221118016	-0.905201938	0.082713528	-0.014806787	0.238818008	0.179912515	0.103443078	0.076191316	0.000109766	3.55E-05	0.533318507	0.985767335	Bacteria.Firmicutes.Clostridia.Clostridiales.Christensenellaceae.Christensenellaceae_R_7_group	ANKRD36B
371235	ENSG00000196912	rs3925996	0.10673039	0.097760878	0.332814084	0.259616419	0.710882709	-0.54557265	0.109189318	-0.09300968	0.434597305	0.324748599	0.111904875	0.081786048	0.452517156	0.192237459	0.998803525	0.997226571	Bacteria.Firmicutes.Clostridia.Clostridiales.Lachnospiraceae.Eubacterium_rectale_group	ANKRD36B
371236	ENSG00000196912	rs3925996	4.95E-06	5.38E-07	0.212991545	0.089616901	1.439637049	-1.216644555	0.159744659	-0.1606236	0.289032576	0.218708803	0.127010937	0.093215406	0.000331393	1.34E-05	0.777556891	0.942166966	Bacteria.Firmicutes.Clostridia.Clostridiales.Lachnospiraceae.Lachnospiraceae_ND3007_group	ANKRD36B
371237	ENSG00000196912	rs3925996	3.24E-05	3.74E-07	0.555131696	0.310433013	1.239443936	-1.018504177	0.059012801	-0.064912837	0.277463473	0.180055334	0.099488658	0.063497422	0.00095022	7.50E-06	0.853143354	0.963541857	Bacteria.Firmicutes.Erysipelotrichia.Erysipelotrichales.Erysipelotrichaceae.Clostridium_innocuum_group	ANKRD36B
371238	ENSG00000196912	rs3925996	1.80E-06	2.34E-06	0.789872466	0.863784285	1.14906957	-0.90833939	0.024259252	-0.012293057	0.218951365	0.175363378	0.090662827	0.071371819	0.000214012	6.56E-05	0.99991226	0.999177825	Bacteria.Actinobacteria.Coriobacteriia.Coriobacteriales.Coriobacteriaceae.Collinsella	ANKRD36B
371239	ENSG00000196912	rs3925996	7.41E-07	4.64E-07	0.411834747	0.469322784	1.237735473	-0.980504342	0.057348883	-0.039751045	0.225860392	0.17505729	0.069430992	0.054614772	5.44E-05	1.16E-05	0.828281271	0.941770524	Bacteria.Bacteroidetes.Bacteroidia.Bacteroidales.Prevotellaceae.Prevotella_9	ANKRD36B
371240	ENSG00000196912	rs3925996	3.10E-08	1.95E-09	0.895987194	0.87966515	1.116225906	-0.877541745	0.015098348	0.011046088	0.177566878	0.12587774	0.115039761	0.072676139	1.05E-06	2.52E-08	0.998043854	0.98261409	Bacteria.Firmicutes.Clostridia.Clostridiales.Ruminococcaceaencultured	ANKRD36B
371241	ENSG00000196912	rs3925996	0.000126985	4.05E-05	0.529879843	0.632653832	1.275423789	-0.976559439	0.093908429	-0.047956592	0.312880551	0.221715688	0.148689367	0.099855168	0.005336192	0.000581509	0.99792254	0.986607256	Bacteria.Firmicutes.Clostridia.Clostridiales.Family_XIII.Family_XIII_AD3011_group	ANKRD36B
371242	ENSG00000196912	rs3925996	1.90E-06	4.75E-07	0.155682101	0.210558611	1.420802435	-1.081175605	0.133619273	-0.081036409	0.27143115	0.193251304	0.093023215	0.064084693	0.000298028	1.94E-05	0.998896274	0.99087052	Bacteria.Proteobacteria.Deltaproteobacteria.Desulfovibrionales.Desulfovibrionaceae.Desulfovibrio	ANKRD36B
371243	ENSG00000196912	rs3925996	3.18E-08	4.87E-10	0.545533326	0.978761929	1.081667439	-0.878137353	0.04785788	-0.001408493	0.172258932	0.120097187	0.07875827	0.052705611	7.45E-07	5.82E-09	0.97729231	0.92949713	Bacteria.Bacteroidetes.Bacteroidia.Bacteroidales.Rikenellaceae	ANKRD36B
371244	ENSG00000196912	rs3925996	9.78E-06	6.12E-07	0.070913746	0.049005116	1.674638751	-1.299730463	0.262893761	-0.198288907	0.349082725	0.235043236	0.143178872	0.098840603	0.000942695	3.05E-05	0.906377389	0.658703216	Bacteria.Firmicutes.Clostridia.Clostridiales.Ruminococcaceae.Ruminococcaceae_UCG_013	ANKRD36B
371245	ENSG00000196912	rs3925996	9.09E-06	2.18E-07	0.558041224	0.412448565	1.040182733	-0.830445893	-0.076416866	0.069970627	0.215933578	0.143313313	0.129785758	0.084823733	0.000188042	2.01E-06	0.999672451	0.998587032	Bacteria.Firmicutes.Clostridia.Clostridiales.Ruminococcaceae.Butyricicoccus	ANKRD36B
371246	ENSG00000196912	rs3925996	5.36E-09	5.78E-11	0.141322348	0.033957247	1.254343896	-1.025378129	-0.099857894	0.101867542	0.186602533	0.130904907	0.067063528	0.04702273	3.01E-07	1.64E-09	0.599635181	0.837979259	Bacteria.Proteobacteria.Betaproteobacteria.Burkholderiales.Alcaligenaceae	ANKRD36B
371247	ENSG00000196912	rs3925996	6.28E-06	1.58E-07	0.099381956	0.43697881	0.957096267	-0.828794043	-0.132349881	0.045130946	0.194650341	0.141050817	0.079168582	0.057702701	0.000109074	1.04E-06	0.325980018	0.924091884	Bacteria.Firmicutes.Clostridia.Clostridiales.Peptostreptococcaceae.Intestinibacter	ANKRD36B
371248	ENSG00000196912	rs3925996	1.09E-08	3.12E-10	0.892715023	0.676789493	1.110564016	-0.885492931	-0.014969589	0.028564053	0.169658426	0.119329197	0.110559258	0.06821494	3.84E-07	4.74E-09	0.999670759	0.996530704	Bacteria.Firmicutes.Clostridia.Clostridiales.Ruminococcaceae.Flavonifractor	ANKRD36B
371249	ENSG00000196912	rs3925996	2.01E-09	6.41E-11	0.05336483	0.058379764	1.268330024	-0.996516782	-0.199389633	0.140394482	0.182138197	0.127633498	0.101328171	0.072864528	1.06E-07	1.41E-09	0.920183094	0.772833674	Bacteria.Firmicutes.Clostridia.Clostridiales.Lachnospiraceae.Fusicatenibacter	ANKRD36B
371250	ENSG00000196912	rs3925996	2.54E-08	4.05E-10	0.726271833	0.478540046	1.130451552	-0.911169708	0.023691247	-0.032969711	0.178425775	0.123851523	0.067380303	0.046255848	8.04E-07	5.84E-09	0.920699594	0.868923001	Bacteria.Proteobacteria.Betaproteobacteria.Burkholderiales.Alcaligenaceae.Parasutterella	ANKRD36B
371251	ENSG00000196912	rs3925996	8.27E-08	8.10E-09	0.815275628	0.804523978	1.133609772	-0.907348907	-0.027582001	0.020535268	0.187685013	0.137062134	0.117582646	0.082633851	2.74E-06	7.97E-08	0.982862011	0.988536939	Bacteria.Firmicutes.Negativicutes.Selenomonadales.Veillonellaceae.Veillonella	ANKRD36B
371252	ENSG00000196912	rs3925996	2.34E-08	4.73E-08	0.214719396	0.022981325	1.031763692	-0.754423059	0.105005234	-0.143306184	0.162316071	0.122071944	0.083807654	0.06153244	7.63E-07	4.25E-07	0.997117901	0.866190053	Bacteria.Firmicutes.Clostridia.Clostridiales.Lachnospiraceae.Eubacterium_hallii_group	ANKRD36B
371253	ENSG00000196912	rs3925996	1.13E-06	7.79E-09	0.225877511	0.738135148	0.993974011	-0.832866911	-0.086692932	0.016498776	0.185116126	0.125630524	0.070905892	0.049138971	1.82E-05	6.11E-08	0.393815743	0.99494219	Bacteria.Firmicutes.Clostridia.Clostridiales.Lachnospiraceae.Lachnospira	ANKRD36B
371254	ENSG00000196912	rs3925996	1.05E-07	6.34E-08	0.606191844	0.884712846	1.150767474	-0.858488235	0.044294432	0.008485042	0.192485453	0.140580267	0.085504505	0.058289169	6.51E-06	1.23E-06	0.909366316	0.998819627	Bacteria.Firmicutes.Clostridia.Clostridiales.Ruminococcaceae.Ruminococcaceae_UCG_003	ANKRD36B
371255	ENSG00000196912	rs3925996	3.10E-08	4.80E-10	0.548832474	0.979960462	1.082357711	-0.878437268	0.047568352	-0.001330499	0.172186912	0.120079748	0.078930798	0.052765485	7.30E-07	5.84E-09	0.975933082	0.9130102	Bacteria.Bacteroidetes.Bacteroidia.Bacteroidales.Rikenellaceae.Alistipes	ANKRD36B
371256	ENSG00000196912	rs3925996	0.426471005	0.419446157	0.025834499	0.010336779	0.305583488	-0.224250381	0.310402804	-0.253917648	0.381851619	0.275985846	0.136082496	0.096138309	0.573720971	0.379619682	0.736640667	0.583203828	Bacteria.Firmicutes.Negativicutes.Selenomonadales	ANKRD36B
371257	ENSG00000196912	rs3925996	5.06E-06	2.00E-06	0.587583558	0.554235492	1.0444946	-0.829310593	-0.041336207	0.034060856	0.209954031	0.158843086	0.075839099	0.057292408	0.000246097	3.06E-05	0.999858829	0.947089082	Bacteria.Proteobacteria.Betaproteobacteria.Neisseriales.Neisseriaceae.Eikenella	ANKRD36B
371258	ENSG00000196912	rs3925996	9.61E-08	4.39E-09	0.996535103	0.635245955	1.118735341	-0.949097543	0.000371183	-0.027473665	0.186395562	0.140159026	0.085146359	0.057645231	1.11E-05	1.63E-07	0.902702033	0.997202793	Bacteria.Firmicutes.Clostridia.Clostridiales.Ruminococcaceae.Ruminococcus_2	ANKRD36B
371259	ENSG00000196912	rs3925996	8.43E-09	1.03E-10	0.11481193	0.021195713	1.30665099	-1.093493578	-0.115441063	0.124631846	0.197676429	0.142179232	0.072224451	0.052771241	7.00E-07	3.94E-09	0.531390068	0.911334407	Bacteria.Proteobacteria.Betaproteobacteria.Burkholderiales	ANKRD36B
371260	ENSG00000196912	rs3925996	0.002501515	0.003370672	0.798274637	0.708655566	1.029839362	-0.799739571	-0.031635355	0.036117039	0.327411457	0.262750846	0.123272038	0.096233832	0.020909054	0.008590517	0.838801589	0.996502544	Bacteria.Firmicutes.Clostridia.Clostridiales.Family_XI	ANKRD36B
371261	ENSG00000196912	rs3925996	1.79E-06	4.39E-08	0.163555761	0.393261863	0.992333249	-0.823713718	-0.119066179	0.052808308	0.189013067	0.132873267	0.084494764	0.061445728	3.27E-05	3.19E-07	0.466135687	0.835776865	Bacteria.Firmicutes.Clostridia.Clostridiales.Peptostreptococcaceae	ANKRD36B
371262	ENSG00000196912	rs3925996	1.08E-08	2.49E-09	0.679574451	0.575367496	1.110827145	-0.873789706	0.028821275	-0.027041263	0.169619766	0.126433495	0.069464005	0.048030121	5.22E-07	3.97E-08	0.773736238	0.840827586	Bacteria.Firmicutes.Clostridia.Clostridiales.Lachnospiraceae.Roseburia	ANKRD36B
371263	ENSG00000196912	rs3925996	2.02E-06	6.18E-08	0.83979147	0.851858707	1.141730827	-0.908031059	-0.013634166	0.008127781	0.218782187	0.148536309	0.067172862	0.043349945	4.75E-05	6.81E-07	0.999492402	0.999741582	Bacteria.Proteobacteria.Gammaproteobacteria.Enterobacteriales.Enterobacteriaceae.Escherichia_Shigella	ANKRD36B
371264	ENSG00000196912	rs3925996	2.48E-06	2.39E-05	0.215390789	0.523687369	1.350146286	-0.975031519	0.126713915	-0.050516004	0.26145651	0.214182983	0.10128388	0.078791174	0.000983648	0.001083171	0.749417031	0.931410423	Bacteria.Firmicutes.Clostridia.Clostridiales.Ruminococcaceae.Anaerotruncus	ANKRD36B
371265	ENSG00000196912	rs3925996	0.066371857	0.042100867	0.838541516	0.676407441	1.26083977	-1.115909558	-0.027886124	0.044702313	0.675225671	0.538197738	0.136310841	0.106621565	0.695473293	0.300314404	0.999135888	0.996172726	Bacteria.Firmicutes.Clostridia.Clostridiales.Ruminococcaceae	ANKRD36B
371266	ENSG00000196912	rs3925996	0.001861134	0.000206068	0.768365782	0.850718015	1.033677169	-0.852293033	-0.030338649	0.013385294	0.318611236	0.216674582	0.102582991	0.07083909	0.019423429	0.00143621	0.994527911	0.958178878	Bacteria.Proteobacteria.Gammaproteobacteria.Enterobacteriales.Enterobacteriaceae.Citrobacter	ANKRD36B
371267	ENSG00000196912	rs3925996	1.29E-08	6.05E-10	0.313862503	0.194548677	1.090721938	-0.864917904	0.106805117	-0.100226536	0.167674159	0.119160803	0.105225257	0.076464006	3.91E-07	6.95E-09	0.999276643	0.988728768	Bacteria.Firmicutes.Clostridia.Clostridiales.Ruminococcaceae.Ruminiclostridium_5	ANKRD36B
371268	ENSG00000196912	rs3925996	1.35E-08	2.46E-10	0.764667501	0.338503972	1.115605715	-0.893387793	-0.026233415	0.054919384	0.171792643	0.119451399	0.087265811	0.056956683	3.91E-07	2.92E-09	0.998525812	0.997174658	Bacteria.Proteobacteria.Deltaproteobacteria.Desulfovibrionales.Desulfovibrionaceae	ANKRD36B
371269	ENSG00000196912	rs3925996	1.25E-08	1.92E-09	0.210381205	0.394775435	1.22400855	-0.937099489	0.087475651	-0.041552503	0.187943452	0.134357783	0.069149706	0.048504761	1.11E-06	5.57E-08	0.959024967	0.998439902	Bacteria.Verrucomicrobia.Verrucomicrobiae.Verrucomicrobiales.Verrucomicrobiaceae.Akkermansia	ANKRD36B
371270	ENSG00000196912	rs3925996	2.37E-05	6.39E-05	0.547543849	0.377965001	1.021245776	-0.766002928	0.069092037	-0.082312889	0.224236184	0.179189173	0.114275629	0.09272403	0.001101649	0.000626208	0.962754678	0.933837527	Bacteria.Firmicutes.Bacilli	ANKRD36B
371271	ENSG00000196912	rs3925996	3.71E-05	6.51E-06	0.227738651	0.274600229	1.458476572	-1.103022641	-0.109503156	0.065794605	0.32927557	0.224778396	0.089925935	0.059714111	0.002723764	0.000177337	0.996566686	0.997858307	Bacteria.Proteobacteria.Gammaproteobacteria	ANKRD36B
371272	ENSG00000196912	rs3925996	7.72E-08	1.49E-09	0.117281293	0.100978338	1.348682906	-1.042883578	0.119034366	-0.079754064	0.222661717	0.148197714	0.074988285	0.047936545	2.58E-06	2.31E-08	0.955858825	0.922843481	Bacteria.Firmicutes.Clostridia.Clostridiales.Lachnospiraceae.Tyzzerella	ANKRD36B
371273	ENSG00000196912	rs3925996	0.017978307	0.002492074	0.074997266	0.090362157	0.692413638	-0.617679546	0.228555488	-0.147988158	0.285226541	0.196295971	0.126308646	0.086086484	0.075131723	0.009251687	0.99759175	0.986746924	Bacteria.Firmicutes.Clostridia.Clostridiales.Lachnospiraceae.Lachnospiraceae_UCG_008	ANKRD36B
371274	ENSG00000196912	rs3925996	4.37E-09	3.73E-10	0.15508273	0.415575652	1.182422027	-0.917392194	-0.118316745	0.044258175	0.174595202	0.12435837	0.082248606	0.054015587	1.76E-07	6.13E-09	0.893190239	0.987424055	Bacteria.Proteobacteria.Gammaproteobacteria.Pasteurellales.Pasteurellaceae	ANKRD36B
371275	ENSG00000196912	rs3925996	1.08E-06	1.85E-06	0.709632151	0.491319845	1.066167378	-0.81307349	0.042785098	-0.06282408	0.198055618	0.155107958	0.11440304	0.09076898	5.18E-05	1.78E-05	0.988415778	0.976249604	Bacteria.Firmicutes.Bacilli.Lactobacillales.Streptococcaceae	ANKRD36B
371276	ENSG00000196912	rs3925996	3.68E-07	4.22E-08	0.448331957	0.651048589	1.213456178	-0.940217921	0.067568764	-0.029848837	0.214376852	0.151434569	0.088577915	0.065687208	1.71E-05	6.22E-07	0.909281244	0.907101516	Bacteria.Proteobacteria.Gammaproteobacteria.Pseudomonadales.Pseudomonadaceae.Pseudomonas	ANKRD36B
371277	ENSG00000196912	rs3925996	1.55E-08	2.66E-10	0.76778452	0.341623995	1.114301556	-0.892939449	-0.026254251	0.054898868	0.172534963	0.119697932	0.088543653	0.057307071	4.51E-07	3.41E-09	0.997604342	0.996621608	Bacteria.Proteobacteria.Deltaproteobacteria	ANKRD36B
371278	ENSG00000196912	rs3925996	0.000859051	0.000212246	0.928626204	0.861414504	1.085917615	-0.858698762	-0.009614844	0.012712319	0.310703066	0.218792689	0.106925003	0.072531068	0.014173902	0.001314798	0.999985325	0.999758873	Bacteria.Firmicutes.Clostridia.Clostridiales.Ruminococcaceae.Ruminococcaceae_UCG_014	ANKRD36B
371279	ENSG00000196912	rs3925996	3.73E-06	7.83E-08	0.840947909	0.594650304	1.090810455	-0.941121516	-0.013511115	-0.026931758	0.215743289	0.155462965	0.067057387	0.050363675	0.000166709	1.74E-06	0.99714486	0.996602117	Bacteria.Firmicutes.Clostridia.Clostridiales.Clostridiaceae_1.Clostridium_sensu_stricto_1	ANKRD36B
371280	ENSG00000196912	rs3925996	1.26E-05	2.12E-07	0.793909685	0.765874538	1.080586174	-0.920903719	0.023789101	0.018132562	0.228584939	0.158727835	0.090689743	0.060638839	0.000369671	3.41E-06	0.959667475	0.997216401	Bacteria.Firmicutes.Clostridia.Clostridiales.Ruminococcaceae.Subdoligranulum	ANKRD36B
371281	ENSG00000196912	rs3925996	1.33E-08	3.76E-10	0.635689839	0.613161373	1.103821615	-0.883262049	-0.03303516	0.026158862	0.169886281	0.119768371	0.069405595	0.051492134	4.09E-07	5.06E-09	0.898543678	0.912700894	Bacteria.Fusobacteria.Fusobacteriia.Fusobacteriales.Fusobacteriaceae.Fusobacterium	ANKRD36B
371282	ENSG00000196912	rs3925996	9.81E-07	4.08E-07	0.078480214	0.112204265	1.510764391	-1.152351623	0.282126694	-0.173343774	0.279392508	0.204540914	0.157812381	0.107654757	7.55E-05	9.01E-06	0.998820086	0.961415255	Bacteria.Firmicutes.Clostridia.Clostridiales.Family_XIII	ANKRD36B
371283	ENSG00000196912	rs3925996	1.26E-06	5.77E-07	0.743094142	0.759260843	1.15832864	-0.922973118	0.033818104	-0.023190621	0.216793823	0.1664543	0.102741087	0.07535678	0.000216369	2.25E-05	0.948905015	0.966332496	Bacteria.Firmicutes.Clostridia.Clostridiales.Ruminococcaceae.Ruminococcaceae_NK4A214_group	ANKRD36B
371284	ENSG00000196912	rs3925996	1.77E-08	6.41E-10	0.421577343	0.704548193	1.09296554	-0.887818699	-0.067225853	0.025439263	0.170095318	0.12255521	0.0831174	0.06679405	6.32E-07	9.27E-09	0.929389125	0.998755611	Bacteria.Actinobacteria.Actinobacteria.Bifidobacteriales.Bifidobacteriaceae	ANKRD36B
371285	ENSG00000196912	rs3925996	2.72E-06	3.74E-06	0.419563886	0.83835031	1.222048723	-0.906031317	0.083823782	-0.015567174	0.237751189	0.179204491	0.10318852	0.076002987	0.000102614	3.22E-05	0.532605126	0.987722668	Bacteria.Firmicutes.Clostridia.Clostridiales.Christensenellaceae	ANKRD36B
371286	ENSG00000196912	rs3925996	3.85E-07	2.96E-08	0.90612182	0.874654292	1.128016344	-0.903187342	0.01373154	-0.013150588	0.19969096	0.143417291	0.115983235	0.083035803	9.05E-06	2.66E-07	0.917770889	0.997132292	Bacteria.Firmicutes.Bacilli.Bacillales	ANKRD36B
371287	ENSG00000196912	rs3925996	5.28E-07	2.69E-08	0.405170681	0.597754324	1.245987795	-0.959701331	-0.114620739	0.057212403	0.22378648	0.151814005	0.136799135	0.107899653	1.74E-05	3.86E-07	0.769468484	0.958212988	Bacteria.Actinobacteria	ANKRD36B
371288	ENSG00000196912	rs3925996	0.992830133	0.640646755	0.260571012	0.106638532	0.008604901	0.355966474	0.183956443	-0.205832836	0.953890507	0.759008185	0.162085633	0.125802003	0.999178724	0.86734624	0.997650199	0.999159905	Bacteria.Firmicutes.Clostridia.Clostridiales	ANKRD36B
371289	ENSG00000196912	rs3925996	1.18E-07	4.69E-08	0.864729686	0.763859852	1.098946447	-0.865708811	-0.021486712	0.028966553	0.184703808	0.140022154	0.12562957	0.096017789	7.60E-06	8.16E-07	0.999005033	0.934726639	Bacteria.Actinobacteria.Coriobacteriia.Coriobacteriales	ANKRD36B
371290	ENSG00000196912	rs3925996	7.81E-09	1.45E-09	0.163490222	0.33876059	1.228470766	-0.939008947	0.098272467	-0.046900604	0.185318973	0.133299249	0.069727587	0.048666469	7.71E-07	4.25E-08	0.947613107	0.99789802	Bacteria.Verrucomicrobia	ANKRD36B
371291	ENSG00000196912	rs3925996	1.02E-08	3.68E-10	0.772017024	0.502989681	1.114257189	-0.882909109	-0.02494319	0.0382436	0.16978567	0.119630679	0.085730582	0.056779712	3.71E-07	5.15E-09	0.995339941	0.95533137	Bacteria.Proteobacteria.Deltaproteobacteria.Desulfovibrionales.Desulfovibrionaceae.Bilophila	ANKRD36B
371292	ENSG00000196912	rs3925996	0.001417917	0.000509499	0.343928437	0.39630733	0.908911116	-0.752958911	-0.092942229	0.060565955	0.272637847	0.205794563	0.097486834	0.070930272	0.023546862	0.003751409	0.997594253	0.968019235	Bacteria.Firmicutes.Erysipelotrichia.Erysipelotrichales.Erysipelotrichaceae.Faecalitalea	ANKRD36B
371293	ENSG00000196912	rs3925996	1.35E-06	5.43E-08	0.532066725	0.494188054	1.210972936	-0.960383365	-0.042323811	0.030912507	0.227429055	0.156269633	0.067371939	0.044960974	4.32E-05	8.94E-07	0.997282517	0.999171204	Bacteria.Proteobacteria.Gammaproteobacteria.Enterobacteriales.Enterobacteriaceae	ANKRD36B
371294	ENSG00000196912	rs3925996	2.41E-08	6.28E-10	0.600847055	0.307642486	1.082765921	-0.871151594	0.033499861	-0.047704764	0.170551732	0.120166718	0.063717533	0.046394034	6.69E-07	7.58E-09	0.823167305	0.807528093	Bacteria.Firmicutes.Negativicutes.Selenomonadales.Veillonellaceae.Dialister	ANKRD36B
371295	ENSG00000196912	rs3925996	2.22E-08	7.41E-10	0.365385675	0.669026507	1.085909954	-0.884331748	-0.072462367	0.02780031	0.170490856	0.122670938	0.079495524	0.064736875	7.99E-07	9.67E-09	0.856568379	0.993111591	Bacteria.Actinobacteria.Actinobacteria.Bifidobacteriales.Bifidobacteriaceae.Bifidobacterium	ANKRD36B
371296	ENSG00000196912	rs3925996	3.33E-05	2.48E-05	0.459279187	0.570213486	1.28290571	-0.99416054	0.075234955	-0.043756381	0.287713342	0.218878632	0.101059286	0.076679934	0.002458563	0.000544224	0.998832683	0.981449155	Bacteria.Firmicutes.Clostridia.Clostridiales.Ruminococcaceae.Eubacterium_coprostanoligenes_group	ANKRD36B
371297	ENSG00000196912	rs3925996	1.76E-06	4.92E-08	0.506246017	0.452890503	1.214663057	-0.968347936	0.054301851	-0.042683136	0.231153626	0.156937311	0.081241737	0.056523212	0.000155448	2.24E-06	0.997329664	0.92426646	Bacteria.Firmicutes.Negativicutes.Selenomonadales.Veillonellaceae.Megasphaera	ANKRD36B
371298	ENSG00000196912	rs3925996	1.40E-08	4.34E-10	0.45594679	0.256239897	1.180607196	-0.962820561	-0.067829147	0.070125686	0.182060344	0.131180014	0.090436021	0.061223317	5.84E-07	7.03E-09	0.999694213	0.863959089	Bacteria.Firmicutes.Clostridia.Clostridiales.Lachnospiraceaencultured	ANKRD36B
371299	ENSG00000196912	rs3925996	2.39E-07	2.65E-08	0.067470742	0.130080881	1.474409427	-1.101593541	0.168865074	-0.093187409	0.255499471	0.174153391	0.090807915	0.060779861	1.70E-05	7.80E-07	0.56451379	0.829933127	Bacteria.Bacteroidetes.Bacteroidia.Bacteroidales.Porphyromonadaceae.Odoribacter	ANKRD36B
371300	ENSG00000196912	rs3925996	0.001533079	0.000253395	0.276961809	0.385790444	0.888931791	-0.755870957	-0.087902704	0.050003681	0.268702946	0.195230315	0.080176046	0.057267516	0.01344662	0.001247947	0.86527713	0.998607976	Bacteria.Firmicutes.Clostridia.Clostridiales.Lachnospiraceae.Tyzzerella_4	ANKRD36B
371301	ENSG00000196912	rs3925996	0.937491337	0.522532735	0.151052327	0.037515926	-0.062174439	0.383836883	0.223971187	-0.238673026	0.789743591	0.597014236	0.154150754	0.112391548	0.956254921	0.730673981	0.999826541	0.999832315	Bacteria.Firmicutes.Clostridia.Clostridiales.Lachnospiraceae	ANKRD36B
371302	ENSG00000196912	rs3925996	0.756562936	0.416888619	0.179144161	0.065029596	-0.324416279	0.682757428	0.235361227	-0.254825284	1.042107986	0.835644621	0.173308574	0.135773555	0.999435429	0.972652106	0.999968393	0.999515331	Bacteria.Firmicutes	ANKRD36B
371303	ENSG00000196912	rs3925996	6.92E-08	2.23E-08	0.154933378	0.090217324	1.039838365	-0.809579937	-0.10437217	0.088294549	0.170891774	0.127120879	0.072528291	0.051338379	1.81E-06	1.91E-07	0.99935717	0.949725174	Bacteria.Firmicutes.Erysipelotrichia.Erysipelotrichales.Erysipelotrichaceae.Erysipelotrichaceae_UCG_003	ANKRD36B
371304	ENSG00000196912	rs3925996	0.087698945	0.058744482	0.776905522	0.809097758	0.964065029	-0.795711452	0.028595902	-0.017706727	0.556049366	0.413587266	0.100500735	0.072994585	0.666012149	0.278649509	0.999973618	0.995427078	Bacteria.Bacteroidetes.Bacteroidia.Bacteroidales.Bacteroidaceae.Bacteroides	ANKRD36B
371305	ENSG00000196912	rs3925996	2.54E-07	3.82E-07	0.098981614	0.285908937	1.377289801	-1.021242361	0.15348783	-0.070998215	0.239293741	0.180733985	0.091701782	0.065984028	1.90E-05	7.31E-06	0.996596763	0.999791394	Bacteria.Firmicutes.Clostridia.Clostridiales.Ruminococcaceae.Ruminococcaceae_UCG_005	ANKRD36B
371306	ENSG00000196912	rs3925996	0.23010114	0.265716204	0.754210757	0.771698444	0.889167373	-0.710995439	0.039902814	-0.031430503	0.733957205	0.633319258	0.126910169	0.107872553	0.914503116	0.517967637	0.997675757	0.944715108	Bacteria.Bacteroidetes	ANKRD36B
371307	ENSG00000196912	rs3925996	2.54E-08	4.01E-08	0.237121839	0.255367596	1.232588835	-0.999640703	0.109620459	-0.083108272	0.194550744	0.160675491	0.09186973	0.072423431	2.23E-06	6.17E-07	0.745746901	0.981481548	Bacteria.Firmicutes.Clostridia.Clostridiales.Lachnospiraceae.Eubacterium_eligens_group	ANKRD36B
371308	ENSG00000196912	rs3925996	2.55E-06	6.55E-08	0.823396823	0.601196566	1.093719891	-0.941094695	-0.014749828	-0.026272883	0.212079065	0.154310441	0.065823528	0.050019767	0.000103228	1.29E-06	0.994141038	0.99999132	Bacteria.Firmicutes.Clostridia.Clostridiales.Clostridiaceae_1	ANKRD36B
371309	ENSG00000196912	rs3925996	1.75E-08	4.15E-10	0.075247536	0.02287722	1.353164182	-1.124703307	0.216437076	-0.220577904	0.210491771	0.153003664	0.119716852	0.094636075	1.41E-06	1.06E-08	0.991744893	0.795227166	Bacteria.Firmicutes.Bacilli.Lactobacillales.Carnobacteriaceae	ANKRD36B
371310	ENSG00000196912	rs3925996	3.45E-08	1.82E-08	0.057166049	0.161357585	1.384948635	-1.025681394	-0.192622043	0.093121693	0.221254333	0.15978493	0.09947324	0.065733309	3.55E-06	4.58E-07	0.260179889	0.902313357	Bacteria.Firmicutes.Clostridia.Clostridiales.Lachnospiraceae.Anaerostipes	ANKRD36B
371311	ENSG00000196912	rs3925996	1.26E-08	3.40E-10	0.609552502	0.558962368	1.104091999	-0.883731259	-0.035575479	0.030223041	0.16957745	0.119431888	0.069321107	0.051451213	3.76E-07	4.65E-09	0.891153322	0.908393237	Bacteria.Fusobacteria.Fusobacteriia.Fusobacteriales	ANKRD36B
371312	ENSG00000196912	rs3925996	1.71E-08	5.54E-10	0.697784192	0.965735095	1.150662221	-0.901695289	-0.045046412	-0.004138296	0.178842385	0.123858948	0.115492584	0.09596329	5.00E-07	7.70E-09	0.798597393	0.921425476	Bacteria.Actinobacteria.Actinobacteria	ANKRD36B
371313	ENSG00000196912	rs3925996	9.56E-07	4.65E-09	0.781325867	0.460999175	1.129050595	-0.920310087	0.022117255	-0.037833612	0.208539338	0.136203905	0.079345998	0.051016002	2.41E-05	6.66E-08	0.964058101	0.979585985	Bacteria.Firmicutes.Erysipelotrichia.Erysipelotrichales.Erysipelotrichaceae.Erysipelatoclostridium	ANKRD36B
371314	ENSG00000196912	rs3925996	2.46E-08	1.22E-09	0.515203163	0.327882261	1.1845044	-0.95806773	-0.050192657	0.052693825	0.186720966	0.135198743	0.076707624	0.053452367	9.36E-07	1.43E-08	0.988073193	0.97562022	Bacteria.Bacteroidetes.Bacteroidia.Bacteroidales.Porphyromonadaceae	ANKRD36B
371315	ENSG00000196912	rs3925996	3.49E-08	3.25E-09	0.285394592	0.486793476	1.215761167	-0.94602388	0.099106507	-0.047644915	0.194329841	0.13819934	0.092008045	0.068121928	1.32E-06	3.27E-08	0.987128526	0.935449612	Bacteria.Proteobacteria.Gammaproteobacteria.Pseudomonadales	ANKRD36B
371316	ENSG00000196912	rs3925996	0.000124238	1.16E-05	0.875607124	0.851769655	1.080132758	-0.864339922	0.021969644	-0.016360524	0.26455777	0.181970507	0.139792946	0.087206659	0.002833717	0.000181089	0.959641927	0.872789106	Bacteria.Firmicutes.Erysipelotrichia.Erysipelotrichales.Erysipelotrichaceae	ANKRD36B
371317	ENSG00000196912	rs3925996	3.51E-09	1.24E-10	0.175555611	0.314206258	1.149483591	-0.906433909	-0.133990208	0.063354953	0.168389419	0.118537782	0.097838666	0.062462511	1.28E-07	1.93E-09	0.644406894	0.94720491	Bacteria.Firmicutes.Clostridia.Clostridiales.Lachnospiraceae.Dorea	ANKRD36B
371318	ENSG00000196912	rs3925996	0.001767363	0.000176457	0.930412428	0.659521453	1.150340073	-0.974149123	0.009864999	-0.034864508	0.352710108	0.244786847	0.112530595	0.078771303	0.028016239	0.001900604	0.970853663	0.997513341	Bacteria.Firmicutes.Clostridia.Clostridiales.Lachnospiraceae.Eubacterium_xylanophilum_group	ANKRD36B
371319	ENSG00000196912	rs3925996	0.000189266	6.24E-06	0.741019611	0.978390802	1.046441957	-0.8926322	-0.029964306	-0.001661986	0.26433264	0.181474301	0.090276416	0.061122937	0.005203377	0.000126833	0.999878354	0.998275086	Bacteria.Bacteroidetes.Bacteroidia.Bacteroidales.Porphyromonadaceae.Barnesiella	ANKRD36B
371320	ENSG00000196912	rs3925996	2.49E-08	1.68E-08	0.215967908	0.437143718	1.223224255	-0.927648134	-0.094336781	0.039766585	0.192923875	0.144083352	0.075500461	0.050862411	2.09E-06	3.40E-07	0.606736291	0.940799143	Bacteria.Firmicutes.Clostridia.Clostridiales.Lachnospiraceae.Lachnoclostridium	ANKRD36B
371321	ENSG00000196912	rs3925996	0.001195776	0.000289189	0.150965408	0.140093606	1.891586615	-1.411216499	-0.192635498	0.127500317	0.558139089	0.368281062	0.132554953	0.085358904	0.139677995	0.024089163	0.999330493	0.996754281	Bacteria.Proteobacteria	ANKRD36B
371322	ENSG00000196912	rs3925996	3.58E-09	2.48E-10	0.138379335	0.372492854	1.183386558	-0.920347428	-0.124046349	0.048408173	0.17346925	0.123088189	0.082681166	0.053905852	1.52E-07	4.20E-09	0.914489909	0.989428248	Bacteria.Proteobacteria.Gammaproteobacteria.Pasteurellales.Pasteurellaceae.Haemophilus	ANKRD36B
371323	ENSG00000196912	rs3925996	3.44E-07	1.76E-07	0.672509638	0.959802712	1.153733516	-0.874089268	0.029290033	0.002458068	0.203210713	0.149460625	0.068977986	0.048582381	2.54E-05	4.19E-06	0.74500085	0.940565433	Bacteria.Firmicutes.Clostridia.Clostridiales.Lachnospiraceae.Lachnospiraceae_UCG_010	ANKRD36B
371324	ENSG00000196912	rs3925996	0.000141699	1.31E-05	0.843794637	0.826012459	1.071905872	-0.860081722	0.027436301	-0.019122283	0.265043658	0.182343769	0.138685511	0.086641074	0.003166587	0.000205346	0.967616355	0.869514211	Bacteria.Firmicutes.Erysipelotrichia.Erysipelotrichales	ANKRD36B
371325	ENSG00000196912	rs3925996	6.64E-06	2.97E-05	0.551183386	0.318432098	1.026645875	-0.758767811	0.067832883	-0.093340978	0.209432312	0.168958022	0.113223146	0.092839571	0.000277308	0.000217145	0.978575925	0.964873007	Bacteria.Firmicutes.Bacilli.Lactobacillales	ANKRD36B
371326	ENSG00000196912	rs3925996	2.33E-08	4.83E-10	0.086955658	0.025254095	1.340580966	-1.119165927	0.206093355	-0.216157859	0.210883507	0.153018485	0.118584319	0.094377548	1.60E-06	1.29E-08	0.945687051	0.823043084	Bacteria.Firmicutes.Bacilli.Lactobacillales.Carnobacteriaceae.Granulicatella	ANKRD36B
371327	ENSG00000196912	rs3925996	0.229431833	0.264695387	0.755282135	0.773240149	0.89028813	-0.712322997	0.039716932	-0.031204647	0.733815504	0.633134841	0.126890822	0.107846727	0.914081964	0.52005281	0.997187614	0.941674949	Bacteria.Bacteroidetes.Bacteroidia.Bacteroidales	ANKRD36B
371328	ENSG00000196912	rs3925996	6.05E-06	2.65E-07	0.922231088	0.716682114	1.131822442	-0.924836384	0.009191684	-0.024651128	0.229723302	0.161010219	0.093789325	0.067633545	0.000145149	3.43E-06	0.992687066	0.998719086	Bacteria.Firmicutes.Bacilli.Bacillales.Family_XI.Gemella	ANKRD36B
371329	ENSG00000196912	rs3925996	0.006294224	0.001810921	0.29487855	0.235682411	0.854002142	-0.683466881	-0.125408775	0.102988391	0.302435389	0.210079008	0.118758595	0.086044032	0.06135672	0.009426895	0.997947728	0.9977362	Bacteria.Actinobacteria.Actinobacteria.Micrococcales	ANKRD36B
371330	ENSG00000196912	rs3925996	6.85E-09	1.51E-10	0.531559861	0.237539688	1.133271493	-0.905400954	-0.041734018	0.056988295	0.170129057	0.119155636	0.066350827	0.047803267	2.37E-07	1.86E-09	0.766049586	0.903004347	Bacteria.Firmicutes.Clostridia.Clostridiales.Lachnospiraceae.Lachnospiraceae_NK4A136_group	ANKRD36B
371331	ENSG00000196912	rs3925996	2.95E-09	9.42E-11	0.273183793	0.137142867	1.158615453	-0.916864008	-0.080221581	0.076490494	0.168670286	0.118864939	0.072591184	0.050820917	1.03E-07	1.62E-09	0.998277807	0.999325446	Bacteria.Bacteroidetes.Bacteroidia.Bacteroidales.Porphyromonadaceae.Parabacteroides	ANKRD36B
371332	ENSG00000196912	rs3925996	0.009670271	0.000291492	0.879824425	0.708663432	1.054672615	-0.959603167	0.013359342	0.020703743	0.395578327	0.250581467	0.088013266	0.055166676	0.088481516	0.004230987	0.990907305	0.926419835	Bacteria.Firmicutes.Clostridia.Clostridiales.Ruminococcaceae.Faecalibacterium	ANKRD36B
371333	ENSG00000196912	rs3925996	1.50E-08	2.02E-10	0.123527599	0.019553479	1.325416718	-1.129423814	-0.113952221	0.130226211	0.204924767	0.150055892	0.073028802	0.054393719	1.72E-06	8.77E-09	0.626751049	0.711167502	Bacteria.Proteobacteria.Betaproteobacteria	ANKRD36B
371334	ENSG00000196912	rs3925996	1.72E-07	5.67E-08	0.782314788	0.785040323	1.091336803	-0.87156051	-0.03401759	0.025708804	0.186406276	0.142064639	0.12260781	0.093866631	1.09E-05	1.01E-06	0.999739884	0.906103253	Bacteria.Actinobacteria.Coriobacteriia.Coriobacteriales.Coriobacteriaceae	ANKRD36B
371335	ENSG00000196912	rs3925996	0.006363107	0.0072514	0.182035077	0.115140265	0.790873916	-0.598745986	0.144896692	-0.130517565	0.280469208	0.215965371	0.107414747	0.081732198	0.04273508	0.01444413	0.708374463	0.824532269	Bacteria.Firmicutes.Negativicutes.Selenomonadales.Veillonellaceae	ANKRD36B
371336	ENSG00000196917	rs2245611	0.025936704	0.007194175	0.802597202	0.345745697	-0.352718175	0.433199084	0.019589012	-0.082435319	0.154744352	0.156090608	0.078040367	0.086794751	0.036968695	0.006234841	0.92078388	0.91475839	Bacteria.Firmicutes.Clostridia.Clostridiales.Lachnospiraceae.Fusicatenibacter	HCAR1
371337	ENSG00000196917	rs2245611	0.019073773	0.01130726	0.885286886	0.617985975	-0.377293737	0.412624567	0.008803666	-0.03133767	0.15693994	0.158257583	0.060782808	0.062536405	0.026548832	0.006562541	0.873640284	0.848668129	Bacteria.Firmicutes.Negativicutes.Selenomonadales.Veillonellaceae.Dialister	HCAR1
371338	ENSG00000196917	rs2245611	0.063690472	0.003713634	0.689157068	0.080043908	-0.412491193	0.684225734	0.025916733	-0.133659086	0.218649685	0.227299627	0.064503273	0.075164362	0.188495837	0.012631242	0.9994853	0.999502343	Bacteria.Firmicutes.Clostridia.Clostridiales.Lachnospiraceae.Ruminococcus_gnavus_group	HCAR1
371339	ENSG00000196917	rs2245611	0.019831572	0.010098562	0.726384222	0.30701101	-0.371292879	0.404874099	-0.031498178	0.098700603	0.155451095	0.152786917	0.089622379	0.09586248	0.027760952	0.00697627	0.999670759	0.996530704	Bacteria.Firmicutes.Clostridia.Clostridiales.Ruminococcaceae.Flavonifractor	HCAR1
371340	ENSG00000196917	rs2245611	0.031130741	0.050381688	0.517340137	0.923143477	-0.448613569	0.40125014	-0.049371479	0.007492308	0.203618987	0.20125683	0.075839227	0.077359869	0.076754448	0.05303702	0.701184501	0.998431627	Bacteria.Firmicutes.Clostridia.Clostridiales.Ruminococcaceae.Ruminococcus_1	HCAR1
371341	ENSG00000196917	rs2245611	0.047826281	0.009722876	0.841447081	0.175632514	-0.326372101	0.408425213	-0.015953134	-0.106268185	0.161808228	0.153305535	0.07943016	0.077610265	0.049139009	0.006641583	0.997117901	0.9453081	Bacteria.Firmicutes.Clostridia.Clostridiales.Lachnospiraceae.Eubacterium_hallii_group	HCAR1
371342	ENSG00000196917	rs2245611	0.082665105	0.070793786	0.71558896	0.904716039	-0.322343389	0.384053487	0.029227507	-0.010679863	0.18287716	0.209074413	0.079866964	0.088870028	0.145576227	0.065111954	0.867645589	0.99780419	Bacteria.Firmicutes.Clostridia.Clostridiales.Ruminococcaceae.Ruminococcus_2	HCAR1
371343	ENSG00000196917	rs2245611	0.567588369	0.184468228	0.033879096	0.2345484	-0.108320775	0.249656831	0.177274107	-0.095308715	0.188536116	0.186120706	0.081793812	0.079433114	0.302238557	0.090555126	0.701593373	0.927651732	Bacteria.Firmicutes.Clostridia.Clostridiales.Ruminococcaceae.Ruminococcaceae_UCG_003	HCAR1
371344	ENSG00000196917	rs2245611	0.05406643	0.03161291	0.593067711	0.870519807	-0.340352971	0.443832229	0.038315013	0.01260372	0.173486945	0.202043893	0.071343657	0.077019525	0.068306244	0.022366149	0.742002006	0.99671406	Bacteria.Firmicutes.Negativicutes.Selenomonadales.Acidaminococcaceae.Phascolarctobacterium	HCAR1
371345	ENSG00000196917	rs2245611	0.026462105	0.016950757	0.907287503	0.859894996	-0.358136513	0.379144843	-0.009948509	-0.017019009	0.157694846	0.154698756	0.085091436	0.096038999	0.030851473	0.010033252	0.999160666	0.997201293	Bacteria.Firmicutes.Clostridia.Clostridiales.Lachnospiraceae.Coprococcus_1	HCAR1
371346	ENSG00000196917	rs2245611	0.010374654	0.007330648	0.093386562	0.107780783	-0.811888922	0.779373934	0.191866371	-0.169578733	0.307557554	0.281519885	0.11267811	0.103988533	0.125748982	0.043932951	0.811513264	0.829877468	Bacteria.Firmicutes.Negativicutes.Selenomonadales	HCAR1
371347	ENSG00000196917	rs2245611	0.004271588	0.004502666	0.080402846	0.210623755	-0.530931418	0.509021624	-0.196381897	0.1490655	0.179279839	0.172961036	0.110571478	0.11790006	0.021451392	0.005971853	0.999005033	0.892868181	Bacteria.Actinobacteria.Coriobacteriia.Coriobacteriales	HCAR1
371348	ENSG00000196917	rs2245611	0.171441463	0.225254329	0.744092105	0.520610353	-0.307442467	0.27560157	0.031073858	-0.057779635	0.222324333	0.225107694	0.094785837	0.089454371	0.311713312	0.178470678	0.998832683	0.978683298	Bacteria.Firmicutes.Clostridia.Clostridiales.Ruminococcaceae.Eubacterium_coprostanoligenes_group	HCAR1
371349	ENSG00000196917	rs2245611	0.026279298	0.010990371	0.399517362	0.286911622	-0.47361395	0.532747573	-0.082708021	0.097697143	0.208279006	0.203489683	0.097526274	0.090988163	0.115320576	0.024563986	0.99991226	0.982046009	Bacteria.Actinobacteria.Coriobacteriia.Coriobacteriales.Coriobacteriaceae.Collinsella	HCAR1
371350	ENSG00000196917	rs2245611	0.018123958	0.014793544	0.410831115	0.938191957	-0.369872121	0.377778181	0.060536995	-0.005473503	0.152562906	0.150861182	0.073132856	0.070314512	0.022879222	0.008214714	0.975933082	0.9083764	Bacteria.Bacteroidetes.Bacteroidia.Bacteroidales.Rikenellaceae.Alistipes	HCAR1
371351	ENSG00000196917	rs2245611	0.311072561	0.843714507	0.001283497	0.014925641	0.229661676	-0.045325978	0.369527117	-0.276640166	0.224953448	0.228995535	0.109776657	0.110625689	0.342051424	0.416302485	0.432383682	0.587246554	Bacteria.Firmicutes.Clostridia.Clostridiales.Ruminococcaceae.Ruminiclostridium_9	HCAR1
371352	ENSG00000196917	rs2245611	0.022082713	0.00882883	0.481262967	0.34729693	-0.415108799	0.463389776	-0.054487302	0.078508433	0.1770068	0.171623249	0.076921865	0.082928354	0.045780874	0.009056821	0.913095989	0.899651207	Bacteria.Proteobacteria.Gammaproteobacteria.Pseudomonadales.Pseudomonadaceae.Pseudomonas	HCAR1
371353	ENSG00000196917	rs2245611	0.816670344	0.525341468	0.181074703	0.42222051	-0.063111947	0.186159553	0.122231521	-0.078457255	0.271132752	0.291522205	0.090410793	0.09713898	0.517408963	0.299301104	0.998896274	0.99087052	Bacteria.Proteobacteria.Deltaproteobacteria.Desulfovibrionales.Desulfovibrionaceae.Desulfovibrio	HCAR1
371354	ENSG00000196917	rs2245611	0.249921585	0.112112496	0.218435936	0.53742715	-0.21981272	0.298280773	0.124507725	-0.07011487	0.189344086	0.185198305	0.100189786	0.113089002	0.201799955	0.049715172	0.999672451	0.998587032	Bacteria.Firmicutes.Clostridia.Clostridiales.Ruminococcaceae.Butyricicoccus	HCAR1
371355	ENSG00000196917	rs2245611	0.135864182	0.120685235	0.850822607	0.929923535	-0.397608536	0.404212925	0.01361933	-0.005615866	0.263299511	0.257047768	0.07212883	0.063612411	0.301588784	0.114284121	0.996566686	0.997858307	Bacteria.Proteobacteria.Gammaproteobacteria	HCAR1
371356	ENSG00000196917	rs2245611	0.120688461	0.182984594	0.984865528	0.705484354	-0.361884171	0.313452563	-0.002087714	-0.040284609	0.230132032	0.23288044	0.109634406	0.106125574	0.213948412	0.120326395	0.88941568	0.983827382	Bacteria.Firmicutes.Clostridia.Clostridiales.Lachnospiraceae.Lachnospiraceae_ND3007_group	HCAR1
371357	ENSG00000196917	rs2245611	0.060287257	0.029929276	0.573928372	0.837732685	-0.323150472	0.366506502	-0.039077919	0.013058418	0.169012908	0.16511064	0.069148112	0.063508444	0.052713287	0.017043448	0.919978938	0.992937443	Bacteria.Proteobacteria.Gammaproteobacteria.Pasteurellales.Pasteurellaceae	HCAR1
371358	ENSG00000196917	rs2245611	0.057088496	0.028961544	0.103459671	0.542835399	-0.29749232	0.335404172	0.119235985	-0.043693719	0.153580716	0.15016749	0.072198506	0.071423848	0.05844187	0.014694768	0.995339941	0.95533137	Bacteria.Proteobacteria.Deltaproteobacteria.Desulfovibrionales.Desulfovibrionaceae.Bilophila	HCAR1
371359	ENSG00000196917	rs2245611	0.004615224	0.004014406	0.074435792	0.204841641	-0.523002893	0.523731293	-0.134323423	0.089744159	0.178237849	0.175562427	0.07408547	0.070072981	0.010982831	0.003477917	0.886764336	0.807629139	Bacteria.Proteobacteria.Betaproteobacteria.Burkholderiales.Alcaligenaceae.Parasutterella	HCAR1
371360	ENSG00000196917	rs2245611	0.508414987	0.190758761	0.8880969	0.459456475	-0.442062104	0.833560387	0.017794912	-0.090867606	0.664773644	0.630467875	0.125967618	0.122106242	0.954184916	0.632365846	0.999826541	0.999832315	Bacteria.Firmicutes.Clostridia.Clostridiales.Lachnospiraceae	HCAR1
371361	ENSG00000196917	rs2245611	0.007796658	0.074937882	0.158629674	0.82916893	-0.521375499	0.39609728	-0.095761556	0.017736283	0.18987445	0.218852991	0.067150059	0.081870583	0.040079609	0.063296357	0.782189135	0.995071635	Bacteria.Firmicutes.Erysipelotrichia.Erysipelotrichales.Erysipelotrichaceae.Clostridium_innocuum_group	HCAR1
371362	ENSG00000196917	rs2245611	0.050226435	0.015429435	0.097296921	0.683434341	-0.303851981	0.375108091	0.090484018	-0.022552443	0.152298462	0.150782253	0.053783896	0.055057505	0.050066555	0.008973113	0.591697711	0.993577312	Bacteria.Proteobacteria.Betaproteobacteria.Burkholderiales.Alcaligenaceae.Sutterella	HCAR1
371363	ENSG00000196917	rs2245611	0.022819803	0.016188737	0.526805627	0.199169009	-0.359136388	0.373484726	-0.04208984	0.086945259	0.154015224	0.151272933	0.066146245	0.067028526	0.029948866	0.009083499	0.890929628	0.784723012	Bacteria.Fusobacteria.Fusobacteriia.Fusobacteriales.Fusobacteriaceae.Fusobacterium	HCAR1
371364	ENSG00000196917	rs2245611	0.111929291	0.11431242	0.207025406	0.286985469	-0.270273579	0.296346241	0.107671	-0.098681356	0.167721659	0.185145573	0.084481268	0.091918996	0.125611256	0.055331003	0.745746901	0.981481548	Bacteria.Firmicutes.Clostridia.Clostridiales.Lachnospiraceae.Eubacterium_eligens_group	HCAR1
371365	ENSG00000196917	rs2245611	0.106168279	0.275422657	0.980503056	0.716214809	-0.349771679	0.296062961	0.002114085	-0.038045584	0.213482354	0.269166961	0.086175031	0.104203136	0.225004256	0.189162184	0.984836208	0.998600531	Bacteria.Firmicutes.Clostridia.Clostridiales.Ruminococcaceae.Ruminiclostridium_6	HCAR1
371366	ENSG00000196917	rs2245611	0.023376987	0.017248784	0.572278006	0.203774331	-0.356317092	0.369351998	-0.037752837	0.086503479	0.153452885	0.151127058	0.066515891	0.067381523	0.029850373	0.009710458	0.891063825	0.788593496	Bacteria.Fusobacteria.Fusobacteriia.Fusobacteriales	HCAR1
371367	ENSG00000196917	rs2245611	0.014612618	0.005692305	0.774416772	0.30184537	-0.400087653	0.523435106	-0.019961127	0.077521594	0.159465709	0.183028733	0.069358042	0.074485969	0.030708803	0.005229759	0.917326707	0.952180613	Bacteria.Firmicutes.Negativicutes.Selenomonadales.Acidaminococcaceae	HCAR1
371368	ENSG00000196917	rs2245611	0.018028583	0.014713182	0.42366883	0.956144517	-0.370401013	0.378242599	0.058503524	-0.003864811	0.152649248	0.150919039	0.072661682	0.070008413	0.022658938	0.008036555	0.97729231	0.92737928	Bacteria.Bacteroidetes.Bacteroidia.Bacteroidales.Rikenellaceae	HCAR1
371369	ENSG00000196917	rs2245611	0.490616311	0.369427635	0.157762736	0.198413192	-0.148612409	0.191854075	0.12680424	-0.122833971	0.214367522	0.212269866	0.08872988	0.094534836	0.505888537	0.263698666	0.948905015	0.966332496	Bacteria.Firmicutes.Clostridia.Clostridiales.Ruminococcaceae.Ruminococcaceae_NK4A214_group	HCAR1
371370	ENSG00000196917	rs2245611	0.024497588	0.013704283	0.340896672	0.436827474	-0.353846627	0.385798098	0.069419927	-0.058482218	0.153656209	0.152262452	0.072355261	0.074748336	0.032416817	0.008464769	0.911615867	0.936854604	Bacteria.Firmicutes.Clostridia.Clostridiales.Ruminococcaceae.Ruminococcaceae_UCG_002	HCAR1
371371	ENSG00000196917	rs2245611	0.024177115	0.013828492	0.946469885	0.774808777	-0.363403029	0.386546788	0.00482181	-0.020938424	0.157437128	0.152767971	0.071539831	0.072884066	0.031240484	0.008710077	0.99935717	0.960853802	Bacteria.Firmicutes.Erysipelotrichia.Erysipelotrichales.Erysipelotrichaceae.Erysipelotrichaceae_UCG_003	HCAR1
371372	ENSG00000196917	rs2245611	0.344809255	0.444394697	0.025936217	0.054064291	-0.163130713	0.156730119	0.16595794	-0.166944613	0.17142216	0.203682692	0.072808742	0.085095322	0.331783746	0.196204436	0.996596763	0.999791394	Bacteria.Firmicutes.Clostridia.Clostridiales.Ruminococcaceae.Ruminococcaceae_UCG_005	HCAR1
371373	ENSG00000196917	rs2245611	0.012149786	0.016658459	0.258954828	0.485962377	-0.451824053	0.456739957	-0.086365605	0.058865287	0.175127739	0.185839732	0.075837285	0.084003716	0.025899245	0.008349031	0.442964549	0.934484654	Bacteria.Firmicutes.Clostridia.Clostridiales.Peptostreptococcaceae.Intestinibacter	HCAR1
371374	ENSG00000196917	rs2245611	0.008302004	0.005433376	0.161324605	0.284730847	-0.525597862	0.497361264	0.103339867	-0.076691954	0.193036265	0.172906372	0.072940348	0.071100015	0.03270129	0.008685899	0.82876924	0.997216401	Bacteria.Firmicutes.Clostridia.Clostridiales.Ruminococcaceae.Subdoligranulum	HCAR1
371375	ENSG00000196917	rs2245611	0.0887598	0.05107996	0.910485997	0.805231757	-0.349153397	0.425290621	0.008382095	0.020417155	0.20207133	0.213979532	0.074267017	0.082463426	0.112205496	0.038646143	0.997974355	0.998439902	Bacteria.Verrucomicrobia.Verrucomicrobiae.Verrucomicrobiales.Verrucomicrobiaceae.Akkermansia	HCAR1
371376	ENSG00000196917	rs2245611	0.552677847	0.120403527	0.523713017	0.712990447	-0.186787221	0.515609381	-0.055158057	-0.032218611	0.312952691	0.327633771	0.086036841	0.087206075	0.775349243	0.212612553	0.998803525	0.997226571	Bacteria.Firmicutes.Clostridia.Clostridiales.Lachnospiraceae.Eubacterium_rectale_group	HCAR1
371377	ENSG00000196917	rs2245611	0.02739988	0.023506723	0.039531352	0.369746585	-0.334176934	0.341776932	0.158411471	-0.066700148	0.148086344	0.147334258	0.075401271	0.073847416	0.033688385	0.011038395	0.998525812	0.997174658	Bacteria.Proteobacteria.Deltaproteobacteria.Desulfovibrionales.Desulfovibrionaceae	HCAR1
371378	ENSG00000196917	rs2245611	0.385112911	0.094876794	0.095980519	0.675253078	-0.167276958	0.330782852	-0.120598468	0.031109676	0.191302043	0.195161378	0.071395496	0.073921104	0.30937638	0.064976655	0.301365804	0.968472113	Bacteria.Firmicutes.Clostridia.Clostridiales.Lachnospiraceae.Anaerostipes	HCAR1
371379	ENSG00000196917	rs2245611	0.026593283	0.011709555	0.262649828	0.216905526	-0.59613867	0.63347207	-0.10156963	0.115092461	0.262728816	0.244204245	0.089888608	0.09230225	0.122879003	0.029944266	0.997947728	0.9977362	Bacteria.Actinobacteria.Actinobacteria.Micrococcales	HCAR1
371380	ENSG00000196917	rs2245611	0.019037919	0.00844732	0.598569255	0.329356067	-0.369188345	0.419704387	-0.032815828	0.06773678	0.153520466	0.154508234	0.062027221	0.068923114	0.023601005	0.006032285	0.998277807	0.999325446	Bacteria.Bacteroidetes.Bacteroidia.Bacteroidales.Porphyromonadaceae.Parabacteroides	HCAR1
371381	ENSG00000196917	rs2245611	0.030129295	0.031295859	0.510042622	0.657159051	-0.44579829	0.442654874	-0.078859095	0.054771811	0.201084878	0.201118178	0.119046557	0.122837276	0.095134655	0.035152123	0.998820086	0.961415255	Bacteria.Firmicutes.Clostridia.Clostridiales.Family_XIII	HCAR1
371382	ENSG00000196917	rs2245611	0.013656306	0.023298441	0.755741688	0.455120792	-0.402593118	0.354538939	0.020488328	0.045802102	0.158806109	0.152596891	0.065585056	0.060955253	0.028059347	0.01807379	0.810283816	0.935568656	Bacteria.Proteobacteria.Betaproteobacteria.Burkholderiales.Alcaligenaceae	HCAR1
371383	ENSG00000196917	rs2245611	0.325656081	0.057806485	0.715633422	0.257285694	-0.557015845	0.903794343	0.043532759	-0.11048134	0.562420699	0.467968058	0.118976902	0.096670293	0.885973816	0.335125317	0.999135888	0.977096731	Bacteria.Firmicutes.Clostridia.Clostridiales.Ruminococcaceae	HCAR1
371384	ENSG00000196917	rs2245611	0.049132709	0.022268273	0.473201297	0.711533958	-0.322517965	0.371830331	-0.046118753	0.025362985	0.160858124	0.158782164	0.063922392	0.06828685	0.062815536	0.015912656	0.725381787	0.86262735	Bacteria.Firmicutes.Clostridia.Clostridiales.Lachnospiraceae.Roseburia	HCAR1
371385	ENSG00000196917	rs2245611	0.078239639	0.024296918	0.775577187	0.518283632	-0.390011325	0.484993562	-0.03186229	0.071912904	0.217979376	0.21029826	0.111299197	0.11071502	0.208220961	0.043596399	0.99792254	0.986607256	Bacteria.Firmicutes.Clostridia.Clostridiales.Family_XIII.Family_XIII_AD3011_group	HCAR1
371386	ENSG00000196917	rs2245611	0.117558069	0.016970554	0.758655089	0.337330431	-0.319864697	0.50163152	-0.025494068	-0.092586286	0.201660763	0.204714227	0.082626994	0.095786249	0.150050889	0.022237647	0.926890345	0.906499606	Bacteria.Firmicutes.Clostridia.Clostridiales.Lachnospiraceae.Blautia	HCAR1
371387	ENSG00000196917	rs2245611	0.607506266	0.452263765	0.152532901	0.345438501	-0.11664914	0.204953608	0.134426596	-0.104157491	0.22600177	0.271032434	0.092861183	0.109595356	0.63557824	0.40709198	0.710055193	0.915032459	Bacteria.Firmicutes.Clostridia.Clostridiales.Ruminococcaceae.Anaerotruncus	HCAR1
371388	ENSG00000196917	rs2245611	0.55989394	0.762800459	0.510387611	0.228440143	-0.178057899	0.088345543	0.083352609	-0.145313184	0.303844563	0.291497129	0.125933027	0.119515911	0.53592653	0.396802336	0.99032513	0.845162576	Bacteria.Firmicutes.Clostridia.Clostridiales.Ruminococcaceae.Ruminococcaceae_UCG_013	HCAR1
371389	ENSG00000196917	rs2245611	0.024022531	0.013025731	0.91221085	0.738665332	-0.362348655	0.392391627	0.010553189	0.038602196	0.156801986	0.153678954	0.095348335	0.115212816	0.029483711	0.006895505	0.999276643	0.988728768	Bacteria.Firmicutes.Clostridia.Clostridiales.Ruminococcaceae.Ruminiclostridium_5	HCAR1
371390	ENSG00000196917	rs2245611	0.011853819	0.020208357	0.43380448	0.529572709	-0.39935523	0.360134149	-0.066015849	-0.04972247	0.1542289	0.151257234	0.083821036	0.078668876	0.022141551	0.010608788	0.868101346	0.98064907	Bacteria.Actinobacteria.Actinobacteria.Bifidobacteriales.Bifidobacteriaceae.Bifidobacterium	HCAR1
371391	ENSG00000196917	rs2245611	0.004080685	0.008524437	0.074427669	0.338725231	-0.527653818	0.488964305	-0.152535864	0.088271299	0.177216634	0.180228102	0.084128044	0.091588068	0.015821601	0.008282165	0.991744893	0.873607821	Bacteria.Firmicutes.Bacilli.Lactobacillales.Carnobacteriaceae	HCAR1
371392	ENSG00000196917	rs2245611	0.756563109	0.313652288	0.011341232	0.048133956	-0.058130586	0.179954105	0.215334706	-0.151710454	0.186730435	0.177214621	0.082625279	0.075321646	0.453498361	0.149436048	0.287644209	0.699188502	Bacteria.Firmicutes.Clostridia.Clostridiales.Christensenellaceae.Christensenellaceae_R_7_group	HCAR1
371393	ENSG00000196917	rs2245611	0.048745503	0.017569065	0.359984893	0.807970787	-0.318696325	0.386150285	0.081066605	-0.020879078	0.158671795	0.158471868	0.087933328	0.08555701	0.058128073	0.010510057	0.998043854	0.98261409	Bacteria.Firmicutes.Clostridia.Clostridiales.Ruminococcaceaencultured	HCAR1
371394	ENSG00000196917	rs2245611	0.748652154	0.31073121	0.01141978	0.048219547	-0.059974278	0.180871506	0.214674893	-0.151459247	0.186383049	0.177037574	0.082454918	0.075226559	0.448384878	0.145400989	0.289012423	0.701271681	Bacteria.Firmicutes.Clostridia.Clostridiales.Christensenellaceae	HCAR1
371395	ENSG00000196917	rs2245611	0.001388869	0.003031141	0.028110005	0.19362044	-0.76154453	0.603121026	0.211956883	-0.116231364	0.227972076	0.195808954	0.094371225	0.088487457	0.017043442	0.010338841	0.99759175	0.986746924	Bacteria.Firmicutes.Clostridia.Clostridiales.Lachnospiraceae.Lachnospiraceae_UCG_008	HCAR1
371396	ENSG00000196917	rs2245611	0.019538564	0.014716021	0.258901546	0.202112332	-0.547640654	0.660252428	-0.11735502	0.154091453	0.228712901	0.263449021	0.103037322	0.119582501	0.106303717	0.037398691	0.998891856	0.999590371	Bacteria.Firmicutes.Bacilli.Bacillales.Staphylococcaceae.Staphylococcus	HCAR1
371397	ENSG00000196917	rs2245611	0.036839444	0.015011366	0.549972697	0.976077671	-0.337262114	0.393431335	0.041289491	0.00200338	0.15823255	0.157469713	0.068708668	0.066552279	0.038524683	0.009576479	0.968802863	0.999877225	Bacteria.Bacteroidetes.Bacteroidia.Bacteroidales.Prevotellaceae	HCAR1
371398	ENSG00000196917	rs2245611	0.072705558	0.037897805	0.767608311	0.907600158	-0.331211037	0.406508565	-0.02809305	-0.012178632	0.181556524	0.191820881	0.09467107	0.104520187	0.123458528	0.029560298	0.976314705	0.993698556	Bacteria.Firmicutes.Bacilli.Lactobacillales.Streptococcaceae.Streptococcus	HCAR1
371399	ENSG00000196917	rs2245611	0.636375374	0.214696196	0.099826417	0.384014427	-0.10175842	0.251050117	0.110258831	-0.055725743	0.214225832	0.200359954	0.066042697	0.063581376	0.43233723	0.133715614	0.763878714	0.941770524	Bacteria.Bacteroidetes.Bacteroidia.Bacteroidales.Prevotellaceae.Prevotella_9	HCAR1
371400	ENSG00000196917	rs2245611	0.010798575	0.012727897	0.221893112	0.555686408	-0.474534442	0.446588321	0.069142977	-0.028871516	0.180795207	0.174299178	0.056061891	0.048742505	0.028038145	0.00992958	0.999492402	0.999741582	Bacteria.Proteobacteria.Gammaproteobacteria.Enterobacteriales.Enterobacteriaceae.Escherichia_Shigella	HCAR1
371401	ENSG00000196917	rs2245611	0.009921214	0.002532482	0.129305054	0.082292405	-0.595977088	0.595043698	-0.114744861	0.117760486	0.22434096	0.189429416	0.074686405	0.066726796	0.047392715	0.006400494	0.999858829	0.87696773	Bacteria.Proteobacteria.Betaproteobacteria.Neisseriales.Neisseriaceae.Eikenella	HCAR1
371402	ENSG00000196917	rs2245611	0.007323899	0.053138376	0.11193062	0.469984386	-0.642417371	0.524459288	-0.144990855	0.075575082	0.232021233	0.266265206	0.089976233	0.103989541	0.065332965	0.073045364	0.958034317	0.997513341	Bacteria.Firmicutes.Clostridia.Clostridiales.Lachnospiraceae.Eubacterium_xylanophilum_group	HCAR1
371403	ENSG00000196917	rs2245611	0.183813238	0.047972636	0.657238458	0.983494988	-0.28554941	0.389666334	0.033117171	0.00139213	0.212556885	0.193318819	0.074290614	0.067035043	0.254868217	0.060287935	0.994527911	0.962551394	Bacteria.Proteobacteria.Gammaproteobacteria.Enterobacteriales.Enterobacteriaceae.Citrobacter	HCAR1
371404	ENSG00000196917	rs2245611	0.009811526	0.000769724	0.174107095	0.016289444	-0.626148222	0.874870182	-0.11002168	0.221562966	0.235329431	0.247852516	0.080063761	0.089828439	0.05560542	0.004332977	0.997329664	0.92426646	Bacteria.Firmicutes.Negativicutes.Selenomonadales.Veillonellaceae.Megasphaera	HCAR1
371405	ENSG00000196917	rs2245611	0.039668143	0.015837334	0.742706788	0.839351325	-0.342658899	0.406759451	-0.025246377	-0.0152694	0.163216736	0.16417835	0.076579955	0.075020329	0.046751838	0.010492801	0.999694213	0.908553199	Bacteria.Firmicutes.Clostridia.Clostridiales.Lachnospiraceaencultured	HCAR1
371406	ENSG00000196917	rs2245611	0.723038278	0.386813883	0.142235955	0.434713345	-0.086913145	0.21625174	0.140694832	-0.076770622	0.244179316	0.248203129	0.094709782	0.097670372	0.403878096	0.191411397	0.604187293	0.914506398	Bacteria.Bacteroidetes.Bacteroidia.Bacteroidales.Porphyromonadaceae.Odoribacter	HCAR1
371407	ENSG00000196917	rs2245611	0.017855939	0.039812769	0.302853117	0.71578925	-0.450220089	0.427032801	-0.063518045	0.024999564	0.185252947	0.203559588	0.061159176	0.068364087	0.031494602	0.021624158	0.955858825	0.969939639	Bacteria.Firmicutes.Clostridia.Clostridiales.Lachnospiraceae.Tyzzerella	HCAR1
371408	ENSG00000196917	rs2245611	0.012144836	0.010129978	0.250715944	0.404832073	-0.41417228	0.435762107	-0.094560611	0.073949168	0.160524178	0.164515448	0.081591503	0.088193932	0.023590927	0.006085626	0.527604951	0.838468219	Bacteria.Firmicutes.Clostridia.Clostridiales.Peptostreptococcaceae	HCAR1
371409	ENSG00000196917	rs2245611	0.124637606	0.008741591	0.260216776	0.42438925	-0.267491807	0.46869379	-0.118662501	-0.084837914	0.171944089	0.173351377	0.104476135	0.105533886	0.119776424	0.00822565	0.719216942	0.944653669	Bacteria.Actinobacteria	HCAR1
371410	ENSG00000196917	rs2245611	0.001525167	0.003404294	0.02702398	0.079505176	-0.680144463	0.680182996	-0.172742394	0.155182735	0.205486186	0.223722392	0.07635463	0.087108726	0.016002371	0.008630916	0.568453517	0.996502544	Bacteria.Firmicutes.Clostridia.Clostridiales.Family_XI	HCAR1
371411	ENSG00000196917	rs2245611	0.020540938	0.045032832	0.715760234	0.58563593	-0.407240464	0.336545267	0.027535555	0.03805696	0.171514501	0.164668943	0.075290993	0.069459435	0.044287749	0.032743566	0.770306977	0.994680072	Bacteria.Proteobacteria.Betaproteobacteria.Burkholderiales	HCAR1
371412	ENSG00000196917	rs2245611	0.01069105	0.008627745	0.165067856	0.273903724	-0.414033525	0.438680637	-0.103113812	0.079379122	0.157518097	0.161959943	0.073440938	0.071937737	0.018009516	0.004793532	0.342374247	0.904712577	Bacteria.Firmicutes.Clostridia.Clostridiales.Lachnospiraceae.Lachnospira	HCAR1
371413	ENSG00000196917	rs2245611	0.061094706	0.023065929	0.218867036	0.105255683	-0.936640137	1.196150776	0.117222471	-0.157069682	0.491457613	0.513930359	0.094416805	0.095611505	0.842349229	0.265258395	0.997187614	0.921529413	Bacteria.Bacteroidetes.Bacteroidia.Bacteroidales	HCAR1
371414	ENSG00000196917	rs2245611	0.061065542	0.022954309	0.218801776	0.104829139	-0.936735994	1.197356111	0.117232596	-0.157269383	0.491450979	0.514011992	0.094411428	0.095613291	0.843534211	0.264300814	0.997675757	0.924386311	Bacteria.Bacteroidetes	HCAR1
371415	ENSG00000196917	rs2245611	0.03469853	0.016320692	0.299017429	0.780571544	-0.33431864	0.381898997	-0.0824808	0.023329903	0.154983284	0.154880842	0.078784811	0.083400975	0.037312494	0.009607639	0.676170535	0.979773432	Bacteria.Firmicutes.Clostridia.Clostridiales.Lachnospiraceae.Dorea	HCAR1
371416	ENSG00000196917	rs2245611	0.000639476	0.001885334	0.001652991	0.049059998	-0.553360136	0.506665632	-0.190866435	0.130076506	0.154222051	0.156376503	0.058128998	0.064855129	0.004356412	0.002471145	0.782930926	0.979585985	Bacteria.Firmicutes.Erysipelotrichia.Erysipelotrichales.Erysipelotrichaceae.Erysipelatoclostridium	HCAR1
371417	ENSG00000196917	rs2245611	0.069362272	0.059539244	0.813388553	0.76068027	-0.395166033	0.439844368	0.019914136	-0.02706032	0.21399965	0.229355225	0.084019652	0.088469677	0.151058525	0.055157432	0.888759497	0.907529547	Bacteria.Firmicutes.Negativicutes.Selenomonadales.Veillonellaceae	HCAR1
371418	ENSG00000196917	rs2245611	0.099697526	0.055386699	0.818902974	0.852909063	-0.335901516	0.415487336	0.017110507	0.015369526	0.201119746	0.21297622	0.074430697	0.082566525	0.122670711	0.040336536	0.959597159	0.99789802	Bacteria.Verrucomicrobia	HCAR1
371419	ENSG00000196917	rs2245611	0.019166066	0.04094876	0.429827692	0.933712075	-0.444938199	0.384205889	0.058421841	-0.005889732	0.185225914	0.184221816	0.073537958	0.07053728	0.050551538	0.029976475	0.674240704	0.976784012	Bacteria.Firmicutes.Clostridia.Clostridiales.Lachnospiraceae.Lachnoclostridium	HCAR1
371420	ENSG00000196917	rs2245611	0.026581	0.023549158	0.045021644	0.37312804	-0.33707753	0.342958818	0.155207255	-0.066452126	0.148543488	0.147890689	0.075937601	0.074098043	0.033165035	0.011744622	0.997604342	0.996621608	Bacteria.Proteobacteria.Deltaproteobacteria	HCAR1
371421	ENSG00000196917	rs2245611	0.166832008	0.075353257	0.635232817	0.985616356	-0.290263587	0.386609438	-0.044074413	0.001818811	0.207611058	0.213922921	0.092473316	0.100499596	0.251419935	0.072559248	0.962969945	0.939942801	Bacteria.Firmicutes.Bacilli	HCAR1
371422	ENSG00000196917	rs2245611	0.006698097	0.005459639	0.086594799	0.263827577	-0.44464542	0.441209587	-0.145544591	0.098551293	0.158729906	0.153477118	0.083647096	0.08743492	0.014336725	0.004141213	0.88760533	0.997132292	Bacteria.Firmicutes.Bacilli.Bacillales	HCAR1
371423	ENSG00000196917	rs2245611	0.04210648	0.038256708	0.42719702	0.167669381	-0.32820741	0.330117669	-0.050883497	0.100780893	0.158297295	0.156074318	0.063683508	0.072227959	0.049423826	0.01637318	0.967466949	0.97562022	Bacteria.Bacteroidetes.Bacteroidia.Bacteroidales.Porphyromonadaceae	HCAR1
371424	ENSG00000196917	rs2245611	0.051697099	0.007570776	0.378447699	0.338749999	-0.307913739	0.416162536	-0.090601049	-0.091939812	0.155345924	0.150965697	0.102164481	0.09539935	0.051084364	0.005447449	0.723778312	0.9138367	Bacteria.Actinobacteria.Actinobacteria	HCAR1
371425	ENSG00000196917	rs2245611	0.981649623	0.36630333	0.755180712	0.612111577	-0.024235416	0.812943658	-0.053779956	-0.075297191	1.049629605	0.893567237	0.171746904	0.147779898	0.999954529	0.959065662	0.999968393	0.999515331	Bacteria.Firmicutes	HCAR1
371426	ENSG00000196917	rs2245611	0.534999056	0.148159185	0.818176133	0.323295249	-0.5529304	1.123706039	0.03435233	-0.129458204	0.88651463	0.767838832	0.14882444	0.130073329	0.997454612	0.79849235	0.997650199	0.999159905	Bacteria.Firmicutes.Clostridia.Clostridiales	HCAR1
371427	ENSG00000196917	rs2245611	0.047557013	0.028706302	0.438106889	0.343148845	-0.528036414	0.59778522	-0.070955949	0.089200325	0.261462634	0.267198414	0.090946204	0.093409883	0.13299994	0.050066909	0.999878354	0.975218217	Bacteria.Bacteroidetes.Bacteroidia.Bacteroidales.Porphyromonadaceae.Barnesiella	HCAR1
371428	ENSG00000196917	rs2245611	0.700874117	0.086967715	0.044128628	0.931367496	-0.076650997	0.36701887	-0.177004819	0.008778453	0.198659343	0.21118771	0.086228962	0.101533368	0.422352126	0.093691158	0.731654326	0.887116284	Bacteria.Firmicutes.Erysipelotrichia.Erysipelotrichales	HCAR1
371429	ENSG00000196917	rs2245611	0.025758738	0.024413418	0.787875224	0.975780463	-0.370104548	0.385841672	0.023966185	-0.003025935	0.162169975	0.167447297	0.088703422	0.099287671	0.04347569	0.012837575	0.982513421	0.997435414	Bacteria.Firmicutes.Negativicutes.Selenomonadales.Veillonellaceae.Veillonella	HCAR1
371430	ENSG00000196917	rs2245611	0.115248406	0.053599305	0.517642954	0.290279244	-0.563444846	0.786080148	0.045997005	-0.081910962	0.352945251	0.399883353	0.070706988	0.076825406	0.711759344	0.272079043	0.999973618	0.989705988	Bacteria.Bacteroidetes.Bacteroidia.Bacteroidales.Bacteroidaceae.Bacteroides	HCAR1
371431	ENSG00000196917	rs2245611	0.053775848	0.02752527	0.61344957	0.866922967	-0.329236784	0.370276683	-0.035231488	0.010704578	0.167611762	0.164221564	0.069407503	0.06362977	0.051702409	0.015902201	0.920233673	0.995634428	Bacteria.Proteobacteria.Gammaproteobacteria.Pasteurellales.Pasteurellaceae.Haemophilus	HCAR1
371432	ENSG00000196917	rs2245611	0.013576446	0.022201294	0.542629898	0.463731041	-0.38963267	0.353866333	-0.053158868	-0.059374645	0.153556741	0.151032212	0.086851666	0.080554776	0.023622845	0.01233159	0.944382312	0.99223971	Bacteria.Actinobacteria.Actinobacteria.Bifidobacteriales.Bifidobacteriaceae	HCAR1
371433	ENSG00000196917	rs2245611	0.102506934	0.048059863	0.72883909	0.920325073	-0.317672088	0.40411746	-0.03239578	-0.010367802	0.19181089	0.200568913	0.093046395	0.103250999	0.17099877	0.040728195	0.99152666	0.986418042	Bacteria.Firmicutes.Bacilli.Lactobacillales	HCAR1
371434	ENSG00000196917	rs2245611	0.405608978	0.716123772	0.168805272	0.068715643	-0.168620902	0.08140442	0.103979427	-0.151732381	0.201436911	0.222883939	0.074722449	0.081973743	0.400654651	0.285723852	0.999985325	0.999758873	Bacteria.Firmicutes.Clostridia.Clostridiales.Ruminococcaceae.Ruminococcaceae_UCG_014	HCAR1
371435	ENSG00000196917	rs2245611	0.013697785	0.021551013	0.260176157	0.579958114	-0.472399788	0.441414262	0.064893152	-0.028574469	0.186427966	0.187435181	0.057130114	0.051370948	0.039340031	0.020201021	0.997282517	0.999171204	Bacteria.Proteobacteria.Gammaproteobacteria.Enterobacteriales.Enterobacteriaceae	HCAR1
371436	ENSG00000196917	rs2245611	0.375594952	0.027366505	0.170793258	0.778892494	-0.167676028	0.386930675	0.089110597	0.017090957	0.18794264	0.171425048	0.064340618	0.060621167	0.280050044	0.033576803	0.516201573	0.931968929	Bacteria.Firmicutes.Clostridia.Clostridiales.Lachnospiraceae.Lachnospiraceae_UCG_010	HCAR1
371437	ENSG00000196917	rs2245611	0.012265584	0.006755395	0.246943579	0.241938874	-0.410418166	0.448542589	-0.088258675	0.097260814	0.159302318	0.160297809	0.075543004	0.082360424	0.019999683	0.004231654	0.984445407	0.935449612	Bacteria.Proteobacteria.Gammaproteobacteria.Pseudomonadales	HCAR1
371438	ENSG00000196917	rs2245611	0.126447671	0.082463118	0.473828101	0.405616564	-0.64117209	0.681520542	0.072014506	-0.072377204	0.414160432	0.386391133	0.099957019	0.086464235	0.635906727	0.315500288	0.999330493	0.996754281	Bacteria.Proteobacteria	HCAR1
371439	ENSG00000196917	rs2245611	0.063336319	0.068176148	0.846694678	0.935993391	-0.388686921	0.380371933	-0.011737075	-0.005478245	0.205748842	0.205085715	0.060465922	0.067953044	0.115510962	0.053353201	0.884356293	0.998607976	Bacteria.Firmicutes.Clostridia.Clostridiales.Lachnospiraceae.Tyzzerella_4	HCAR1
371440	ENSG00000196917	rs2245611	0.26698268	0.164249949	0.951701425	0.761855486	-0.381388182	0.469731936	-0.006731293	0.034203399	0.340631203	0.333900836	0.110703741	0.112392489	0.367685009	0.151637959	0.997594253	0.968948848	Bacteria.Firmicutes.Erysipelotrichia.Erysipelotrichales.Erysipelotrichaceae.Faecalitalea	HCAR1
371441	ENSG00000196917	rs2245611	0.0325192	0.018629183	0.18860749	0.357677879	-0.335134298	0.367577686	0.084014157	-0.062504835	0.153397345	0.152302993	0.063232474	0.067472477	0.039133778	0.008553872	0.643159846	0.903004347	Bacteria.Firmicutes.Clostridia.Clostridiales.Lachnospiraceae.Lachnospiraceae_NK4A136_group	HCAR1
371442	ENSG00000196917	rs2245611	0.113880191	0.056615034	0.803582323	0.465859089	-0.423423031	0.595978897	0.015536855	-0.048789137	0.264216227	0.30707083	0.062214166	0.066510756	0.293847625	0.106357802	0.98776731	0.908507097	Bacteria.Firmicutes.Clostridia.Clostridiales.Ruminococcaceae.Faecalibacterium	HCAR1
371443	ENSG00000196917	rs2245611	0.00301036	0.003322835	0.05925762	0.241133102	-0.57815512	0.521977205	-0.146196089	0.087110184	0.18756034	0.171216504	0.076146732	0.073637354	0.012552365	0.004720583	0.979221309	0.998719086	Bacteria.Firmicutes.Bacilli.Bacillales.Family_XI.Gemella	HCAR1
371444	ENSG00000196917	rs2245611	0.075373924	0.041518318	0.76159851	0.954045825	-0.329337099	0.399207309	-0.028851394	-0.006034163	0.18224559	0.191970684	0.094700325	0.104307594	0.133744516	0.031753084	0.988415778	0.999765962	Bacteria.Firmicutes.Bacilli.Lactobacillales.Streptococcaceae	HCAR1
371445	ENSG00000196917	rs2245611	0.031671527	0.070389533	0.826612784	0.621299581	-0.389562823	0.324544882	0.016543449	0.03529012	0.177402287	0.17641846	0.075220486	0.071094709	0.069592777	0.048669233	0.824625957	0.988047315	Bacteria.Proteobacteria.Betaproteobacteria	HCAR1
371446	ENSG00000196917	rs2245611	0.004314206	0.008351687	0.081498705	0.326488977	-0.525735277	0.491063803	-0.148509591	0.090595437	0.177733959	0.180498871	0.08392679	0.091633307	0.01562789	0.00850416	0.945687051	0.8458603	Bacteria.Firmicutes.Bacilli.Lactobacillales.Carnobacteriaceae.Granulicatella	HCAR1
371447	ENSG00000196917	rs2245611	0.69986503	0.085960165	0.04306555	0.928676004	-0.076724615	0.367604033	-0.178104627	0.009125528	0.198146841	0.210832719	0.086313089	0.101554464	0.420206707	0.091261225	0.732211222	0.884406402	Bacteria.Firmicutes.Erysipelotrichia.Erysipelotrichales.Erysipelotrichaceae	HCAR1
371448	ENSG00000196917	rs2245611	0.015301008	0.04271583	0.303810526	0.599662573	-0.455140092	0.449061521	-0.063066501	0.039496797	0.182713151	0.217246957	0.060845747	0.074879585	0.044814751	0.031690025	0.968603562	0.99999132	Bacteria.Firmicutes.Clostridia.Clostridiales.Clostridiaceae_1	HCAR1
371449	ENSG00000196917	rs2245611	0.015917182	0.038339685	0.313855158	0.545776048	-0.464778112	0.468611453	-0.064409964	0.046618452	0.187745358	0.221650251	0.063456242	0.076765084	0.051013664	0.034489893	0.99714486	0.996602117	Bacteria.Firmicutes.Clostridia.Clostridiales.Clostridiaceae_1.Clostridium_sensu_stricto_1	HCAR1
371450	ENSG00000196917	rs2245611	0.003544824	0.004131255	0.065923351	0.193684473	-0.548952144	0.518696807	-0.20514206	0.152558949	0.181391443	0.174460329	0.109674626	0.11616072	0.019376913	0.005914529	0.999739884	0.863766294	Bacteria.Actinobacteria.Coriobacteriia.Coriobacteriales.Coriobacteriaceae	HCAR1
371451	ENSG00000196950	rs12996461	0.09901283	0.135895604	0.663458231	0.061606075	-0.27815753	0.184379932	0.025530717	-0.086345298	0.166201778	0.12210782	0.05840389	0.045397479	0.076988128	0.045584929	0.835543373	0.770227691	Bacteria.Firmicutes.Negativicutes.Selenomonadales.Veillonellaceae.Dialister	SLC39A10
371452	ENSG00000196950	rs12996461	0.047255927	0.077459356	0.190277423	0.322048047	-0.596610655	0.361541783	-0.175635031	0.093448164	0.29500447	0.201525007	0.132696447	0.093648659	0.133156887	0.069604126	0.77011286	0.947894379	Bacteria.Firmicutes.Clostridia.Clostridiales.Lachnospiraceae.Lachnospiraceae_ND3007_group	SLC39A10
371453	ENSG00000196950	rs12996461	0.095114561	0.105738206	0.575961283	0.801566011	-0.317124378	0.221023056	-0.046644199	0.016364252	0.18724046	0.134731484	0.082977689	0.064847173	0.06865041	0.040219451	0.987817466	0.997201293	Bacteria.Firmicutes.Clostridia.Clostridiales.Lachnospiraceae.Coprococcus_1	SLC39A10
371454	ENSG00000196950	rs12996461	0.241647017	0.346194618	0.167788597	0.180453977	-0.21146912	0.131469665	0.107943104	-0.085730765	0.178959812	0.138551973	0.077383017	0.063320878	0.192369267	0.130958021	0.847655703	0.846484147	Bacteria.Proteobacteria.Gammaproteobacteria.Pseudomonadales.Pseudomonadaceae.Pseudomonas	SLC39A10
371455	ENSG00000196950	rs12996461	0.138634159	0.169701154	0.396476547	0.430242309	-0.261992024	0.17960536	0.064123308	-0.045855414	0.174741467	0.12934477	0.075123438	0.057772251	0.099682615	0.057326079	0.995339941	0.95533137	Bacteria.Proteobacteria.Deltaproteobacteria.Desulfovibrionales.Desulfovibrionaceae.Bilophila	SLC39A10
371456	ENSG00000196950	rs12996461	0.094679732	0.110222056	0.206962973	0.261842946	-0.293527958	0.212383752	-0.090407993	0.061566472	0.173075463	0.131156635	0.070926424	0.054393059	0.076829451	0.043590504	0.886764336	0.829942093	Bacteria.Proteobacteria.Betaproteobacteria.Burkholderiales.Alcaligenaceae.Parasutterella	SLC39A10
371457	ENSG00000196950	rs12996461	0.883085559	0.964400591	0.163441429	0.348987758	0.042187911	0.009464466	-0.152034345	0.083177509	0.285752579	0.211239714	0.107860741	0.088171119	0.548012443	0.370692393	0.933709887	0.933837527	Bacteria.Firmicutes.Bacilli	SLC39A10
371458	ENSG00000196950	rs12996461	0.595731637	0.32035048	0.850539965	0.523306808	-0.41282819	0.492009307	0.027731728	-0.060161008	0.774284431	0.491325108	0.146587864	0.09374853	0.954184916	0.686581046	0.999826541	0.999832315	Bacteria.Firmicutes.Clostridia.Clostridiales.Lachnospiraceae	SLC39A10
371459	ENSG00000196950	rs12996461	0.377160914	0.179680206	0.976861765	0.500996963	-0.266822284	0.288570054	0.003531242	0.061494507	0.300061342	0.212754664	0.121284353	0.090874005	0.374627456	0.156419815	0.910849248	0.881882065	Bacteria.Firmicutes.Clostridia.Clostridiales.Ruminococcaceae.Ruminiclostridium_9	SLC39A10
371460	ENSG00000196950	rs12996461	0.485479733	0.385344283	0.441143353	0.628542256	-0.159526752	0.136315904	0.103576833	-0.047859777	0.227399993	0.155970584	0.133645584	0.098459858	0.294687801	0.128274697	0.999672451	0.998587032	Bacteria.Firmicutes.Clostridia.Clostridiales.Ruminococcaceae.Butyricicoccus	SLC39A10
371461	ENSG00000196950	rs12996461	0.28095803	0.233203404	0.964420681	0.772239309	-0.288798977	0.242571095	0.003913689	-0.018522096	0.265632453	0.201578961	0.087399927	0.063725004	0.375423224	0.16495556	0.9994853	0.999502343	Bacteria.Firmicutes.Clostridia.Clostridiales.Lachnospiraceae.Ruminococcus_gnavus_group	SLC39A10
371462	ENSG00000196950	rs12996461	0.203774628	0.090399173	0.721426167	0.282597617	-0.307273198	0.278387201	-0.031298897	0.072358508	0.239349333	0.161960196	0.087401805	0.066783346	0.251080316	0.064460347	0.996596763	0.999791394	Bacteria.Firmicutes.Clostridia.Clostridiales.Ruminococcaceae.Ruminococcaceae_UCG_005	SLC39A10
371463	ENSG00000196950	rs12996461	0.04432518	0.218726466	0.118101768	0.976648529	-0.369967983	0.173997991	-0.112724266	0.001730352	0.180404507	0.140103369	0.071175022	0.058887951	0.058804791	0.057457396	0.34564017	0.99875112	Bacteria.Firmicutes.Clostridia.Clostridiales.Peptostreptococcaceae.Intestinibacter	SLC39A10
371464	ENSG00000196950	rs12996461	0.036133461	0.069441532	0.118894636	0.55947366	-0.400954948	0.250100917	-0.125806665	0.035266	0.187383262	0.135480083	0.079609812	0.060114647	0.040735749	0.023511412	0.299692861	0.968102687	Bacteria.Firmicutes.Clostridia.Clostridiales.Lachnospiraceae.Lachnospira	SLC39A10
371465	ENSG00000196950	rs12996461	0.097248076	0.055361987	0.461614029	0.191454154	-0.423167367	0.357310943	-0.074240489	0.100141416	0.251494096	0.183136275	0.100246185	0.075862848	0.116338174	0.038041417	0.890986701	0.917291369	Bacteria.Firmicutes.Clostridia.Clostridiales.Ruminococcaceae.Ruminococcaceae_UCG_003	SLC39A10
371466	ENSG00000196950	rs12996461	0.062254673	0.166182605	0.185274215	0.88786487	-0.335298025	0.186048573	-0.102093665	-0.009245959	0.176739468	0.13286453	0.076253159	0.065314459	0.068083855	0.051366449	0.484671223	0.884103191	Bacteria.Firmicutes.Clostridia.Clostridiales.Peptostreptococcaceae	SLC39A10
371467	ENSG00000196950	rs12996461	0.103139471	0.112000178	0.549659043	0.380802192	-0.288914053	0.206775924	0.058742752	-0.062910771	0.174774437	0.12834326	0.097675122	0.07129356	0.07919784	0.044067604	0.999670759	0.996530704	Bacteria.Firmicutes.Clostridia.Clostridiales.Ruminococcaceae.Flavonifractor	SLC39A10
371468	ENSG00000196950	rs12996461	0.323721898	0.181826094	0.644779994	0.945929259	-0.2119425	0.214662422	0.038057366	0.004022593	0.213138826	0.159056305	0.082164773	0.059084423	0.318463629	0.14132535	0.997329664	0.927434709	Bacteria.Firmicutes.Negativicutes.Selenomonadales.Veillonellaceae.Megasphaera	SLC39A10
371469	ENSG00000196950	rs12996461	0.244506938	0.253942058	0.554043638	0.497438911	-0.226703032	0.15927204	0.046662663	-0.039258349	0.193032102	0.13837512	0.078451308	0.057533592	0.13251342	0.079403299	0.99935717	0.960853802	Bacteria.Firmicutes.Erysipelotrichia.Erysipelotrichales.Erysipelotrichaceae.Erysipelotrichaceae_UCG_003	SLC39A10
371470	ENSG00000196950	rs12996461	0.998597352	0.625388142	0.76623909	0.874184613	0.001624463	0.275263916	-0.046597706	-0.015244684	0.920514925	0.561119291	0.156082355	0.09589599	0.999589945	0.866666812	0.997650199	0.999159905	Bacteria.Firmicutes.Clostridia.Clostridiales	SLC39A10
371471	ENSG00000196950	rs12996461	0.09640038	0.116980421	0.523172689	0.520396629	-0.34763567	0.248317542	0.062789285	-0.045525405	0.206069302	0.156302135	0.097812475	0.070446158	0.13405496	0.083406288	0.906603649	0.927392985	Bacteria.Firmicutes.Clostridia.Clostridiales.Lachnospiraceae.Blautia	SLC39A10
371472	ENSG00000196950	rs12996461	0.14731453	0.348647259	0.812873389	0.163692733	-0.27498137	0.127235924	-0.016995823	0.074179105	0.187499588	0.134778707	0.071505797	0.052658237	0.128577336	0.13658569	0.822895251	0.888876424	Bacteria.Proteobacteria.Betaproteobacteria.Burkholderiales.Alcaligenaceae	SLC39A10
371473	ENSG00000196950	rs12996461	0.163628482	0.217669321	0.760040497	0.86948128	-0.323150087	0.211960924	-0.027812299	0.011302542	0.22936216	0.17027507	0.0906779	0.068513615	0.209648353	0.14123205	0.870665682	0.99780419	Bacteria.Firmicutes.Clostridia.Clostridiales.Ruminococcaceae.Ruminococcus_2	SLC39A10
371474	ENSG00000196950	rs12996461	0.285992387	0.449795266	0.771882417	0.403753516	-0.248269697	0.118251973	0.026436727	-0.049374994	0.230776185	0.155523271	0.09080874	0.058750341	0.287316042	0.21748167	0.882080454	0.965052679	Bacteria.Firmicutes.Erysipelotrichia.Erysipelotrichales.Erysipelotrichaceae.Clostridium_innocuum_group	SLC39A10
371475	ENSG00000196950	rs12996461	0.410205943	0.211754308	0.448999055	0.892445214	-0.178628131	0.199985961	0.064697124	0.008797139	0.215505497	0.158571407	0.084938752	0.064808066	0.32371394	0.11263308	0.538526301	0.994087343	Bacteria.Firmicutes.Clostridia.Clostridiales.Christensenellaceae.Christensenellaceae_R_7_group	SLC39A10
371476	ENSG00000196950	rs12996461	0.259865932	0.215795879	0.324018202	0.892343962	-0.209149291	0.165770097	0.061765625	-0.006259773	0.18400818	0.132620324	0.062152603	0.046071781	0.136179481	0.066662897	0.704455725	0.996510265	Bacteria.Proteobacteria.Betaproteobacteria.Burkholderiales.Alcaligenaceae.Sutterella	SLC39A10
371477	ENSG00000196950	rs12996461	0.1970859	0.180807027	0.198834495	0.350681373	-0.229348299	0.174712322	-0.114000937	0.058845934	0.175981355	0.129148801	0.087820237	0.062599912	0.107858584	0.066099486	0.893190239	0.987424055	Bacteria.Proteobacteria.Gammaproteobacteria.Pasteurellales.Pasteurellaceae	SLC39A10
371478	ENSG00000196950	rs12996461	0.219145695	0.296045966	0.726708333	0.942407438	-0.360470564	0.212018623	-0.038070759	0.005663173	0.290518622	0.201265768	0.108457438	0.078086651	0.336694605	0.221288285	0.998891856	0.999590371	Bacteria.Firmicutes.Bacilli.Bacillales.Staphylococcaceae.Staphylococcus	SLC39A10
371479	ENSG00000196950	rs12996461	0.132429969	0.115209355	0.354697309	0.351182279	-0.610692199	0.418300589	0.113728488	-0.080804216	0.400790787	0.26199732	0.122003766	0.086049022	0.369829001	0.18987528	0.882834534	0.859949277	Bacteria.Firmicutes.Negativicutes.Selenomonadales	SLC39A10
371480	ENSG00000196950	rs12996461	0.128948691	0.194430417	0.748091305	0.354064895	-0.273490761	0.170293824	0.027955569	-0.064576659	0.177844093	0.129884285	0.086677632	0.069183897	0.0994218	0.063904746	0.957457667	0.99223971	Bacteria.Actinobacteria.Actinobacteria.Bifidobacteriales.Bifidobacteriaceae	SLC39A10
371481	ENSG00000196950	rs12996461	0.184177058	0.180145299	0.310793045	0.307320408	-0.240464935	0.174213629	-0.099091113	0.073431043	0.179147553	0.12858206	0.097003174	0.071365545	0.108903201	0.060467967	0.997117901	0.9453081	Bacteria.Firmicutes.Clostridia.Clostridiales.Lachnospiraceae.Eubacterium_hallii_group	SLC39A10
371482	ENSG00000196950	rs12996461	0.578063279	0.998042404	0.084887124	0.29683916	0.170169928	0.000547573	0.209122642	-0.093523034	0.304402933	0.222325134	0.119518126	0.088927015	0.627628343	0.589450622	0.654908944	0.913834648	Bacteria.Firmicutes.Clostridia.Clostridiales.Ruminococcaceae.Anaerotruncus	SLC39A10
371483	ENSG00000196950	rs12996461	0.211845162	0.151393003	0.664774352	0.457219266	-0.390515771	0.328253901	-0.044835241	0.057959335	0.309707237	0.226115886	0.102994433	0.077496338	0.269865561	0.123124515	0.994527911	0.928768243	Bacteria.Proteobacteria.Gammaproteobacteria.Enterobacteriales.Enterobacteriaceae.Citrobacter	SLC39A10
371484	ENSG00000196950	rs12996461	0.581513103	0.754303656	0.656945189	0.419066712	-0.169755377	0.066391692	0.058912613	-0.077965751	0.306444705	0.211240124	0.132035764	0.095874115	0.512896588	0.349266906	0.99792254	0.986607256	Bacteria.Firmicutes.Clostridia.Clostridiales.Family_XIII.Family_XIII_AD3011_group	SLC39A10
371485	ENSG00000196950	rs12996461	0.30763565	0.124585432	0.814966516	0.556235231	-0.243786491	0.31529859	0.021005369	0.043279906	0.237084867	0.202645777	0.089393914	0.073169406	0.346428555	0.125456846	0.998896274	0.99087052	Bacteria.Proteobacteria.Deltaproteobacteria.Desulfovibrionales.Desulfovibrionaceae.Desulfovibrio	SLC39A10
371486	ENSG00000196950	rs12996461	0.198039864	0.30959613	0.699750907	0.925245871	-0.371322769	0.204373321	0.027431047	-0.004684241	0.285534733	0.19956873	0.070814319	0.04973042	0.372089603	0.296115299	0.977157492	0.940089769	Bacteria.Firmicutes.Clostridia.Clostridiales.Ruminococcaceae.Faecalibacterium	SLC39A10
371487	ENSG00000196950	rs12996461	0.334430072	0.388168453	0.634126887	0.476757194	-0.212892707	0.13371403	-0.03425324	0.0334398	0.218923303	0.153911543	0.071632608	0.046725056	0.264922831	0.163392899	0.997282517	0.999171204	Bacteria.Proteobacteria.Gammaproteobacteria.Enterobacteriales.Enterobacteriaceae	SLC39A10
371488	ENSG00000196950	rs12996461	0.948109815	0.89624441	0.207992922	0.24869485	-0.017600514	0.024742694	0.140445009	-0.097277955	0.269399185	0.188993605	0.110434313	0.083574985	0.651331326	0.449701686	0.948905015	0.966332496	Bacteria.Firmicutes.Clostridia.Clostridiales.Ruminococcaceae.Ruminococcaceae_NK4A214_group	SLC39A10
371489	ENSG00000196950	rs12996461	0.089838191	0.15159889	0.457097983	0.654070647	-0.379468552	0.240718215	0.064434703	-0.031848494	0.220373997	0.165902213	0.086131113	0.070744398	0.167188824	0.122907441	0.99759175	0.986746924	Bacteria.Firmicutes.Clostridia.Clostridiales.Lachnospiraceae.Lachnospiraceae_UCG_008	SLC39A10
371490	ENSG00000196950	rs12996461	0.111878564	0.152043519	0.876188451	0.761028737	-0.2803701	0.185741767	0.011828807	0.016868356	0.17396208	0.128153923	0.075623112	0.055231579	0.073930839	0.048019367	0.999052585	0.901447088	Bacteria.Bacteroidetes.Bacteroidia.Bacteroidales.Rikenellaceae	SLC39A10
371491	ENSG00000196950	rs12996461	0.164537509	0.142923133	0.617185445	0.508924257	-0.381525457	0.29869416	-0.058128641	0.053558306	0.271388447	0.201420341	0.115735312	0.080638214	0.281294126	0.137112724	0.997947728	0.9977362	Bacteria.Actinobacteria.Actinobacteria.Micrococcales	SLC39A10
371492	ENSG00000196950	rs12996461	0.849433776	0.790941675	0.442866454	0.466172966	-0.062388169	0.059635268	-0.074907509	0.046399735	0.327326743	0.224039541	0.097020667	0.063298177	0.640244211	0.352094293	0.996566686	0.997858307	Bacteria.Proteobacteria.Gammaproteobacteria	SLC39A10
371493	ENSG00000196950	rs12996461	0.143230871	0.171312806	0.315811181	0.287892513	-0.259270287	0.178382925	-0.090836295	0.068768257	0.174972239	0.128956742	0.089856578	0.064177471	0.105933927	0.068202322	0.92078388	0.896774451	Bacteria.Firmicutes.Clostridia.Clostridiales.Lachnospiraceae.Fusicatenibacter	SLC39A10
371494	ENSG00000196950	rs12996461	0.178659871	0.050671181	0.804763735	0.239859552	-0.257051879	0.279490184	0.018397516	0.06607583	0.189066737	0.140366515	0.074124379	0.055703589	0.135031709	0.031687073	0.790937649	0.970562572	Bacteria.Firmicutes.Negativicutes.Selenomonadales.Acidaminococcaceae.Phascolarctobacterium	SLC39A10
371495	ENSG00000196950	rs12996461	0.202542739	0.329945904	0.859793351	0.481580323	-0.274227486	0.144649169	0.011086987	-0.031704236	0.213019562	0.147363475	0.062518501	0.04479065	0.226466026	0.16198369	0.884356293	0.998607976	Bacteria.Firmicutes.Clostridia.Clostridiales.Lachnospiraceae.Tyzzerella_4	SLC39A10
371496	ENSG00000196950	rs12996461	0.6315893	0.725930277	0.350366048	0.398709768	0.315824563	-0.144964838	-0.111973992	0.065841651	0.655553955	0.411758813	0.11903872	0.07750447	0.959460813	0.675683281	0.997675757	0.939102387	Bacteria.Bacteroidetes	SLC39A10
371497	ENSG00000196950	rs12996461	0.128391082	0.142871644	0.183425772	0.250993626	-0.265691994	0.18830125	0.132632257	-0.08525979	0.172516366	0.126961754	0.09864018	0.073609864	0.086462356	0.043552499	0.999276643	0.988728768	Bacteria.Firmicutes.Clostridia.Clostridiales.Ruminococcaceae.Ruminiclostridium_5	SLC39A10
371498	ENSG00000196950	rs12996461	0.064303093	0.083155642	0.21223307	0.273525035	-0.656707249	0.434166777	0.111743993	-0.072266125	0.348926137	0.246720932	0.088697225	0.065439393	0.382591305	0.178510108	0.998803525	0.997226571	Bacteria.Firmicutes.Clostridia.Clostridiales.Lachnospiraceae.Eubacterium_rectale_group	SLC39A10
371499	ENSG00000196950	rs12996461	0.297378564	0.151157265	0.628755953	0.856662664	-0.209113759	0.199829033	0.036055892	0.009147112	0.199061268	0.13757052	0.074222507	0.050440946	0.218165212	0.083913417	0.982891669	0.998439902	Bacteria.Verrucomicrobia.Verrucomicrobiae.Verrucomicrobiales.Verrucomicrobiaceae.Akkermansia	SLC39A10
371500	ENSG00000196950	rs12996461	0.128767007	0.153218602	0.722917358	0.861521659	-0.269877462	0.188353337	-0.024555909	0.00981248	0.175409617	0.130334429	0.068957501	0.056029597	0.089320471	0.051248051	0.903663968	0.940862388	Bacteria.Fusobacteria.Fusobacteriia.Fusobacteriales.Fusobacteriaceae.Fusobacterium	SLC39A10
371501	ENSG00000196950	rs12996461	0.26979769	0.226248299	0.853393185	0.777336029	-0.312135516	0.232555577	-0.020853913	0.023439741	0.28043933	0.19036024	0.112403464	0.082543033	0.385075335	0.178777724	0.998832683	0.995738724	Bacteria.Firmicutes.Clostridia.Clostridiales.Ruminococcaceae.Eubacterium_coprostanoligenes_group	SLC39A10
371502	ENSG00000196950	rs12996461	0.891727285	0.753015841	0.146610103	0.364024509	-0.032749702	0.056330667	-0.140356616	0.074637755	0.239655538	0.17826224	0.095534613	0.081648506	0.520750096	0.265860583	0.967792983	0.973447285	Bacteria.Firmicutes.Bacilli.Lactobacillales	SLC39A10
371503	ENSG00000196950	rs12996461	0.103425127	0.147054216	0.498813499	0.467183208	-0.289151054	0.192964685	-0.054592496	0.045739501	0.175065782	0.131489421	0.080263235	0.062539694	0.083109651	0.055749722	0.999694213	0.90259585	Bacteria.Firmicutes.Clostridia.Clostridiales.Lachnospiraceaencultured	SLC39A10
371504	ENSG00000196950	rs12996461	0.089048041	0.182458076	0.701468273	0.162784777	-0.2955113	0.169082348	-0.027534444	0.077181226	0.171184081	0.125467052	0.071511468	0.054669529	0.078495409	0.054096012	0.998168119	0.97562022	Bacteria.Bacteroidetes.Bacteroidia.Bacteroidales.Porphyromonadaceae	SLC39A10
371505	ENSG00000196950	rs12996461	0.210913115	0.397215377	0.789696327	0.800406401	-0.339522864	0.157414885	-0.031314811	-0.019857615	0.268710512	0.184709277	0.116930768	0.078223254	0.249448574	0.194795194	0.83814088	0.996502544	Bacteria.Firmicutes.Clostridia.Clostridiales.Family_XI	SLC39A10
371506	ENSG00000196950	rs12996461	0.988569777	0.778210686	0.188777029	0.339550835	-0.003851213	0.049973685	0.133639291	-0.073071217	0.267791845	0.176695511	0.100621469	0.075947478	0.643246999	0.379372681	0.99991226	0.982046009	Bacteria.Actinobacteria.Coriobacteriia.Coriobacteriales.Coriobacteriaceae.Collinsella	SLC39A10
371507	ENSG00000196950	rs12996461	0.208329475	0.202789245	0.840211551	0.973519621	-0.254192244	0.180206851	0.015989317	0.002030679	0.200025488	0.140061865	0.07898624	0.060940379	0.12283166	0.066271394	0.92697622	0.976023239	Bacteria.Firmicutes.Clostridia.Clostridiales.Ruminococcaceae.Ruminococcaceae_UCG_002	SLC39A10
371508	ENSG00000196950	rs12996461	0.914334603	0.551469013	0.143661586	0.487718685	-0.026092918	0.108036388	0.118930055	-0.041527986	0.241618715	0.18045856	0.080349486	0.059502808	0.515789749	0.254384357	0.764029902	0.941770524	Bacteria.Bacteroidetes.Bacteroidia.Bacteroidales.Prevotellaceae.Prevotella_9	SLC39A10
371509	ENSG00000196950	rs12996461	0.082171277	0.110632426	0.862581467	0.364800196	-0.318766613	0.214356977	-0.011677234	0.048252117	0.180550089	0.132530802	0.067196991	0.052870435	0.069969646	0.033230549	0.835138651	0.903004347	Bacteria.Firmicutes.Clostridia.Clostridiales.Lachnospiraceae.Lachnospiraceae_NK4A136_group	SLC39A10
371510	ENSG00000196950	rs12996461	0.291131472	0.201253093	0.950831814	0.761154864	-0.260055158	0.242789179	0.005585357	0.021139136	0.244344272	0.188053017	0.090230841	0.069253001	0.379651283	0.168127544	0.997594253	0.968948848	Bacteria.Firmicutes.Erysipelotrichia.Erysipelotrichales.Erysipelotrichaceae.Faecalitalea	SLC39A10
371511	ENSG00000196950	rs12996461	0.105695386	0.178957995	0.638805719	0.946175164	-0.342521811	0.201045448	-0.040305957	-0.004686412	0.208768676	0.147975824	0.085470027	0.069149656	0.121885829	0.077518873	0.837444774	0.987281434	Bacteria.Firmicutes.Clostridia.Clostridiales.Lachnospiraceae.Eubacterium_eligens_group	SLC39A10
371512	ENSG00000196950	rs12996461	0.078076549	0.295509652	0.413999683	0.738256005	-0.369513777	0.162381607	0.062167658	0.019205765	0.206407414	0.153973637	0.07561635	0.057228747	0.121569383	0.142359392	0.896362991	0.997216401	Bacteria.Firmicutes.Clostridia.Clostridiales.Ruminococcaceae.Subdoligranulum	SLC39A10
371513	ENSG00000196950	rs12996461	0.112186564	0.151825576	0.883825294	0.76014337	-0.280169042	0.185878103	0.011110111	0.01694004	0.173989599	0.128178679	0.075735137	0.05525496	0.074610725	0.048936881	0.999305472	0.885586352	Bacteria.Bacteroidetes.Bacteroidia.Bacteroidales.Rikenellaceae.Alistipes	SLC39A10
371514	ENSG00000196950	rs12996461	0.138822787	0.134711112	0.865086841	0.729359127	-0.27862555	0.198303606	-0.017154678	0.025156935	0.185925897	0.130924441	0.100568985	0.07239982	0.108935366	0.049135382	0.998043854	0.98261409	Bacteria.Firmicutes.Clostridia.Clostridiales.Ruminococcaceaencultured	SLC39A10
371515	ENSG00000196950	rs12996461	0.34276353	0.540813073	0.751388739	0.465620638	-0.23276269	0.108333254	0.043846426	-0.077845883	0.243551392	0.176200176	0.137815485	0.106064799	0.33172547	0.243021277	0.998820086	0.961415255	Bacteria.Firmicutes.Clostridia.Clostridiales.Family_XIII	SLC39A10
371516	ENSG00000196950	rs12996461	0.115421087	0.240623188	0.908744196	0.712953128	-0.292337437	0.163262037	-0.011629604	-0.027808885	0.183210589	0.137860127	0.101065275	0.075260026	0.12135684	0.094176886	0.996006416	0.887089199	Bacteria.Firmicutes.Bacilli.Lactobacillales.Carnobacteriaceae	SLC39A10
371517	ENSG00000196950	rs12996461	0.16647618	0.133018629	0.972408105	0.449004215	-0.287674147	0.222811875	0.004248978	-0.069873398	0.20558381	0.146455323	0.122372589	0.091735562	0.103060148	0.047031843	0.839005977	0.9138367	Bacteria.Actinobacteria.Actinobacteria	SLC39A10
371518	ENSG00000196950	rs12996461	0.158521137	0.186823827	0.82636379	0.854864807	-0.263743012	0.184712875	0.015861626	-0.010116935	0.184893315	0.138454184	0.072015209	0.055090077	0.096546342	0.065774829	0.968802863	0.997181136	Bacteria.Bacteroidetes.Bacteroidia.Bacteroidales.Prevotellaceae	SLC39A10
371519	ENSG00000196950	rs12996461	0.184126936	0.09828125	0.550671434	0.593822605	-0.244726095	0.228097924	0.042319336	0.028696713	0.182301023	0.135988828	0.07054627	0.053543662	0.144981902	0.042828679	0.899948514	0.9860779	Bacteria.Firmicutes.Negativicutes.Selenomonadales.Acidaminococcaceae	SLC39A10
371520	ENSG00000196950	rs12996461	0.74502033	0.687407976	0.193073383	0.337613225	-0.075383457	0.068318753	-0.130435206	0.081123083	0.230813307	0.169030968	0.099177407	0.083976347	0.448133919	0.231139441	0.976314705	0.980405449	Bacteria.Firmicutes.Bacilli.Lactobacillales.Streptococcaceae.Streptococcus	SLC39A10
371521	ENSG00000196950	rs12996461	0.184166741	0.175714943	0.214294615	0.3668458	-0.235540479	0.176683584	-0.110502929	0.05741499	0.175474626	0.129061339	0.088112851	0.063181042	0.108782589	0.064931171	0.914489909	0.989428248	Bacteria.Proteobacteria.Gammaproteobacteria.Pasteurellales.Pasteurellaceae.Haemophilus	SLC39A10
371522	ENSG00000196950	rs12996461	0.300627521	0.245849543	0.946952623	0.759603341	-0.289020465	0.243162425	-0.007278021	0.026127109	0.27699833	0.207642877	0.108966092	0.085023655	0.360486783	0.176543701	0.984836208	0.998600531	Bacteria.Firmicutes.Clostridia.Clostridiales.Ruminococcaceae.Ruminiclostridium_6	SLC39A10
371523	ENSG00000196950	rs12996461	0.577335679	0.599683862	0.077494619	0.07090574	-0.111178737	0.073536942	0.200597207	-0.166310937	0.198497557	0.139422386	0.111827405	0.090574684	0.353343747	0.191786291	0.999005033	0.870684181	Bacteria.Actinobacteria.Coriobacteriia.Coriobacteriales	SLC39A10
371524	ENSG00000196950	rs12996461	0.133861559	0.124810543	0.753123311	0.38331802	-0.292453846	0.211049707	0.024323251	-0.053593365	0.192656377	0.135726426	0.077007249	0.061058399	0.120892318	0.043535294	0.982513421	0.946309689	Bacteria.Firmicutes.Negativicutes.Selenomonadales.Veillonellaceae.Veillonella	SLC39A10
371525	ENSG00000196950	rs12996461	0.120506033	0.487184364	0.972977061	0.280637506	-0.285324121	0.097932337	-0.002880279	-0.068852559	0.181354596	0.140148253	0.084700659	0.063286864	0.119698267	0.181064235	0.993990759	0.998719086	Bacteria.Firmicutes.Bacilli.Bacillales.Family_XI.Gemella	SLC39A10
371526	ENSG00000196950	rs12996461	0.126108622	0.358032821	0.398687321	0.974953688	-0.525585997	0.224267184	-0.103115417	0.002822498	0.339189391	0.242271058	0.121374891	0.089554327	0.246758088	0.240428131	0.961249848	0.998957768	Bacteria.Firmicutes.Clostridia.Clostridiales.Lachnospiraceae.Eubacterium_xylanophilum_group	SLC39A10
371527	ENSG00000196950	rs12996461	0.099573055	0.119793861	0.656263964	0.922840816	-0.295284129	0.202851532	0.036237831	-0.006030539	0.1767339	0.128682108	0.081044483	0.062021732	0.075859523	0.040477664	0.997604342	0.996621608	Bacteria.Proteobacteria.Deltaproteobacteria	SLC39A10
371528	ENSG00000196950	rs12996461	0.569169564	0.360030189	0.337655393	0.829233837	-0.131401724	0.161608119	0.083743611	-0.015472164	0.229648529	0.175313725	0.086696665	0.071447003	0.35785087	0.181675743	0.710868585	0.940986664	Bacteria.Bacteroidetes.Bacteroidia.Bacteroidales.Porphyromonadaceae.Odoribacter	SLC39A10
371529	ENSG00000196950	rs12996461	0.070237587	0.321835542	0.391602454	0.849175682	-0.421829316	0.163614663	-0.08387254	-0.012932007	0.229173788	0.163893163	0.097247434	0.067731725	0.125257115	0.191231288	0.659788688	0.998431627	Bacteria.Firmicutes.Clostridia.Clostridiales.Ruminococcaceae.Ruminococcus_1	SLC39A10
371530	ENSG00000196950	rs12996461	0.117360473	0.269165987	0.924865619	0.648931804	-0.290298185	0.154281682	-0.009507527	-0.033372055	0.182919909	0.138430498	0.100424647	0.072965473	0.118091543	0.105813773	0.981272159	0.869034883	Bacteria.Firmicutes.Bacilli.Lactobacillales.Carnobacteriaceae.Granulicatella	SLC39A10
371531	ENSG00000196950	rs12996461	0.093552586	0.189500095	0.789161689	0.574817665	-0.295289741	0.170205628	-0.026323525	-0.043072822	0.173505737	0.12836592	0.098037711	0.076394798	0.079135881	0.061417014	0.911017093	0.997132292	Bacteria.Firmicutes.Bacilli.Bacillales	SLC39A10
371532	ENSG00000196950	rs12996461	0.170708701	0.195967317	0.198817715	0.252401291	-0.242708925	0.169820284	0.109927604	-0.078393369	0.175208232	0.129975397	0.084679154	0.067884964	0.105082918	0.052521556	0.959085903	0.935449612	Bacteria.Proteobacteria.Gammaproteobacteria.Pseudomonadales	SLC39A10
371533	ENSG00000196950	rs12996461	0.303720371	0.346039771	0.647449718	0.539361739	-0.219151728	0.144090131	-0.032655524	0.028848093	0.211395025	0.151803225	0.071076486	0.046752147	0.214488368	0.114763572	0.999492402	0.999741582	Bacteria.Proteobacteria.Gammaproteobacteria.Enterobacteriales.Enterobacteriaceae.Escherichia_Shigella	SLC39A10
371534	ENSG00000196950	rs12996461	0.053262928	0.054556076	0.32822575	0.121354395	-0.35922312	0.263453389	-0.075518685	0.090785314	0.182473923	0.13457016	0.07666062	0.057838283	0.04685422	0.025122196	0.998277807	0.999325446	Bacteria.Bacteroidetes.Bacteroidia.Bacteroidales.Porphyromonadaceae.Parabacteroides	SLC39A10
371535	ENSG00000196950	rs12996461	0.814037577	0.718706692	0.162668406	0.333352575	-0.055069681	0.061406053	-0.139428419	0.081355489	0.233170729	0.169743732	0.098733135	0.083472416	0.494950789	0.239622804	0.981698993	0.976249604	Bacteria.Firmicutes.Bacilli.Lactobacillales.Streptococcaceae	SLC39A10
371536	ENSG00000196950	rs12996461	0.06684166	0.048047128	0.294868546	0.191642054	-0.480105494	0.358621684	0.120303452	-0.099443123	0.257569948	0.177978299	0.113921616	0.075366153	0.131838698	0.062879065	0.843088388	0.768606268	Bacteria.Firmicutes.Erysipelotrichia.Erysipelotrichales	SLC39A10
371537	ENSG00000196950	rs12996461	0.125372964	0.202327495	0.774141238	0.331657499	-0.275755886	0.167316885	0.024794673	-0.0674457	0.177608357	0.129908796	0.086044852	0.068956727	0.100901171	0.060614959	0.903166856	0.976482596	Bacteria.Actinobacteria.Actinobacteria.Bifidobacteriales.Bifidobacteriaceae.Bifidobacterium	SLC39A10
371538	ENSG00000196950	rs12996461	0.270302949	0.718697754	0.500623006	0.061866169	-0.219967489	0.052059978	-0.052178806	0.108717582	0.197841165	0.143903751	0.077040111	0.05721878	0.218605433	0.245408783	0.723548116	0.911334407	Bacteria.Proteobacteria.Betaproteobacteria.Burkholderiales	SLC39A10
371539	ENSG00000196950	rs12996461	0.152316358	0.062888472	0.460462919	0.134963238	-0.458200767	0.379740765	0.076321479	-0.103397563	0.316352929	0.20066298	0.102790688	0.068310273	0.226388692	0.057339221	0.803341378	0.842522683	Bacteria.Firmicutes.Negativicutes.Selenomonadales.Veillonellaceae	SLC39A10
371540	ENSG00000196950	rs12996461	0.356956661	0.287117715	0.364562429	0.563353583	-0.185366187	0.160455017	-0.079682932	0.035921875	0.199796476	0.149500856	0.087266014	0.061844179	0.294955519	0.142943816	0.483613215	0.959942392	Bacteria.Firmicutes.Clostridia.Clostridiales.Lachnospiraceae.Anaerostipes	SLC39A10
371541	ENSG00000196950	rs12996461	0.405019783	0.208899848	0.451317214	0.888874949	-0.180043867	0.200820047	0.064220241	0.00907854	0.214811839	0.158227188	0.084747102	0.064718679	0.319235669	0.109364002	0.538924099	0.997635361	Bacteria.Firmicutes.Clostridia.Clostridiales.Christensenellaceae	SLC39A10
371542	ENSG00000196950	rs12996461	0.632469902	0.613957573	0.988334003	0.996823987	-0.285457629	0.195448313	0.001901699	-0.000338181	0.594057827	0.385594455	0.129560894	0.084632281	0.917071444	0.710214962	0.999135888	0.99931625	Bacteria.Firmicutes.Clostridia.Clostridiales.Ruminococcaceae	SLC39A10
371543	ENSG00000196950	rs12996461	0.390447883	0.340094893	0.694201029	0.864486478	-0.209146881	0.173518447	0.035781281	-0.011838746	0.241905236	0.180553287	0.090605787	0.069093897	0.395828182	0.17364628	0.999985325	0.999758873	Bacteria.Firmicutes.Clostridia.Clostridiales.Ruminococcaceae.Ruminococcaceae_UCG_014	SLC39A10
371544	ENSG00000196950	rs12996461	0.155875969	0.16727005	0.575328598	0.556167757	-0.258194216	0.181169368	-0.034158939	0.027321285	0.17983554	0.129717208	0.060666195	0.046181702	0.129231637	0.074067704	0.752480141	0.840187384	Bacteria.Firmicutes.Clostridia.Clostridiales.Lachnospiraceae.Roseburia	SLC39A10
371545	ENSG00000196950	rs12996461	0.789068674	0.742541619	0.604241891	0.96415182	0.289574011	0.206938619	-0.09211747	-0.004687427	1.077984221	0.627290048	0.176860243	0.10389331	0.999435429	0.992605393	0.999968393	0.999515331	Bacteria.Firmicutes	SLC39A10
371546	ENSG00000196950	rs12996461	0.101376221	0.122472606	0.647323324	0.923220465	-0.292147084	0.200967355	0.035869741	-0.005866015	0.175805471	0.12842547	0.078042338	0.060628937	0.076362562	0.038843751	0.998525812	0.998516628	Bacteria.Proteobacteria.Deltaproteobacteria.Desulfovibrionales.Desulfovibrionaceae	SLC39A10
371547	ENSG00000196950	rs12996461	0.210507713	0.22444108	0.722400295	0.761399418	-0.246162178	0.1758143	0.02605045	-0.015864907	0.194646411	0.143348231	0.073012188	0.052029309	0.134897696	0.076818348	0.955858825	0.969939639	Bacteria.Firmicutes.Clostridia.Clostridiales.Lachnospiraceae.Tyzzerella	SLC39A10
371548	ENSG00000196950	rs12996461	0.085432769	0.124506163	0.31480413	0.44084592	-0.533581151	0.322003051	-0.138541514	0.072051503	0.305499138	0.206910464	0.13676015	0.092907548	0.242097696	0.134186045	0.99032513	0.890821271	Bacteria.Firmicutes.Clostridia.Clostridiales.Ruminococcaceae.Ruminococcaceae_UCG_013	SLC39A10
371549	ENSG00000196950	rs12996461	0.625301795	0.797464608	0.333870874	0.419136778	0.303055211	-0.092827008	-0.112116031	0.056523321	0.617616703	0.360235356	0.115157668	0.069516985	0.909185494	0.695567154	0.999973618	0.989705988	Bacteria.Bacteroidetes.Bacteroidia.Bacteroidales.Bacteroidaceae.Bacteroides	SLC39A10
371550	ENSG00000196950	rs12996461	0.130994373	0.149471912	0.690467481	0.784190454	-0.268806691	0.189860266	-0.027688913	0.015439588	0.175748769	0.130159986	0.069222152	0.056144484	0.088783624	0.051120053	0.892356284	0.932956413	Bacteria.Fusobacteria.Fusobacteriia.Fusobacteriales	SLC39A10
371551	ENSG00000196950	rs12996461	0.096609956	0.053159935	0.55972869	0.183549519	-0.38263685	0.336643766	0.073219245	-0.139535911	0.226962854	0.170928201	0.12489129	0.103804223	0.103959131	0.030520118	0.82557296	0.88248896	Bacteria.Actinobacteria	SLC39A10
371552	ENSG00000196950	rs12996461	0.632825888	0.727111867	0.351175078	0.399490088	0.31453983	-0.144269569	-0.111760631	0.065725281	0.655266471	0.411634387	0.119012951	0.077496339	0.959504824	0.678679777	0.997187614	0.93665954	Bacteria.Bacteroidetes.Bacteroidia.Bacteroidales	SLC39A10
371553	ENSG00000196950	rs12996461	0.217738567	0.321342177	0.482895576	0.237300035	-0.235170283	0.135414726	0.056485407	-0.06621963	0.188948671	0.135505945	0.080041537	0.055518072	0.176234684	0.104845167	0.925983466	0.979585985	Bacteria.Firmicutes.Erysipelotrichia.Erysipelotrichales.Erysipelotrichaceae.Erysipelatoclostridium	SLC39A10
371554	ENSG00000196950	rs12996461	0.103239132	0.103498339	0.618123203	0.971976962	-0.291585146	0.217414612	-0.040940597	0.002318297	0.176442347	0.131661639	0.081731664	0.065740387	0.072341945	0.039825751	0.749863616	0.986151901	Bacteria.Firmicutes.Clostridia.Clostridiales.Lachnospiraceae.Dorea	SLC39A10
371555	ENSG00000196950	rs12996461	0.350539863	0.743110218	0.479051827	0.080075132	-0.20276959	0.049817506	-0.056561774	0.102040085	0.215641157	0.151357894	0.079447812	0.057389217	0.288593809	0.257836019	0.774327419	0.835595125	Bacteria.Proteobacteria.Betaproteobacteria	SLC39A10
371556	ENSG00000196950	rs12996461	0.65323555	0.609234425	0.362576471	0.299000279	0.289655121	-0.207744889	-0.142410312	0.10112176	0.641744689	0.404443822	0.155314531	0.096587006	0.821903879	0.607093522	0.999330493	0.996754281	Bacteria.Proteobacteria	SLC39A10
371557	ENSG00000196950	rs12996461	0.067384439	0.217749572	0.34124498	0.915036832	-0.400148439	0.196499886	-0.062945202	-0.005393188	0.215112012	0.15788258	0.06565444	0.050354957	0.108770689	0.099968398	0.968603562	0.99999132	Bacteria.Firmicutes.Clostridia.Clostridiales.Clostridiaceae_1	SLC39A10
371558	ENSG00000196950	rs12996461	0.37266799	0.636476725	0.711062874	0.462756238	-0.215360687	0.089058647	0.032092657	-0.049096605	0.23990745	0.187546214	0.08625806	0.066464714	0.359203991	0.357896115	0.999878354	0.976750668	Bacteria.Bacteroidetes.Bacteroidia.Bacteroidales.Porphyromonadaceae.Barnesiella	SLC39A10
371559	ENSG00000196950	rs12996461	0.972584812	0.790524273	0.210590939	0.414421811	0.009793352	0.05138171	0.119541725	-0.053711529	0.283871915	0.192638331	0.094542001	0.065390322	0.471076508	0.353686538	0.545363041	0.880294632	Bacteria.Firmicutes.Clostridia.Clostridiales.Lachnospiraceae.Lachnospiraceae_UCG_010	SLC39A10
371560	ENSG00000196950	rs12996461	0.161804556	0.09998082	0.911285748	0.563147988	-0.271163808	0.26403791	-0.007590091	-0.03371938	0.191618027	0.158226643	0.067858565	0.058021641	0.17194283	0.055480447	0.755680635	0.940799143	Bacteria.Firmicutes.Clostridia.Clostridiales.Lachnospiraceae.Lachnoclostridium	SLC39A10
371561	ENSG00000196950	rs12996461	0.072750683	0.051638549	0.320327252	0.206774605	-0.468917453	0.352484826	0.114424931	-0.096342546	0.25708318	0.177786689	0.114260283	0.075550433	0.137713206	0.06505245	0.842798055	0.769192295	Bacteria.Firmicutes.Erysipelotrichia.Erysipelotrichales.Erysipelotrichaceae	SLC39A10
371562	ENSG00000196950	rs12996461	0.292487896	0.150635516	0.607808003	0.865701862	-0.209656057	0.199833123	0.038364049	0.008559386	0.197549266	0.137394919	0.074391006	0.050411312	0.221818292	0.083185604	0.959597159	0.99789802	Bacteria.Verrucomicrobia	SLC39A10
371563	ENSG00000196950	rs12996461	0.083698474	0.277793378	0.4249896	0.809627567	-0.382342577	0.177959837	-0.053310134	-0.012740331	0.217662517	0.162600907	0.066401433	0.052670117	0.133967604	0.135854035	0.99714486	0.996602117	Bacteria.Firmicutes.Clostridia.Clostridiales.Clostridiaceae_1.Clostridium_sensu_stricto_1	SLC39A10
371564	ENSG00000196950	rs12996461	0.322689514	0.804502933	0.620295697	0.207918674	-0.211881727	0.041713332	0.037859363	-0.074154778	0.212620136	0.167835857	0.076051327	0.058299533	0.301490809	0.310058538	0.999858829	0.929555963	Bacteria.Proteobacteria.Betaproteobacteria.Neisseriales.Neisseriaceae.Eikenella	SLC39A10
371565	ENSG00000196950	rs12996461	0.59839487	0.645151649	0.074447503	0.062493535	-0.105272792	0.065160143	0.201519833	-0.166679397	0.19888755	0.140837392	0.111151945	0.087940983	0.361630702	0.207707203	0.999739884	0.859864217	Bacteria.Actinobacteria.Coriobacteriia.Coriobacteriales.Coriobacteriaceae	SLC39A10
371566	ENSG00000196954	rs552932	0.000597617	2.27E-05	0.120714229	0.154407102	0.736456592	-0.624621524	0.163589657	-0.096239959	0.204048506	0.136804849	0.104038486	0.066790588	0.002402784	5.04E-05	0.998525812	0.997174658	Bacteria.Proteobacteria.Deltaproteobacteria.Desulfovibrionales.Desulfovibrionaceae	CASP4
371567	ENSG00000196954	rs552932	0.048063105	0.006307839	0.086244241	0.364028776	0.531186671	-0.561732295	-0.177824503	0.069402476	0.263639007	0.198986171	0.102082508	0.075922155	0.170747011	0.019833892	0.96356697	0.959538879	Bacteria.Firmicutes.Clostridia.Clostridiales.Ruminococcaceae.Eubacterium_coprostanoligenes_group	CASP4
371568	ENSG00000196954	rs552932	5.11E-05	4.21E-06	0.659449302	0.990674573	0.843735472	-0.678060689	-0.051132929	0.000872578	0.194471699	0.134967497	0.115501277	0.074369592	0.000365253	1.43E-05	0.990297986	0.998403729	Bacteria.Firmicutes.Clostridia.Clostridiales.Lachnospiraceae.Coprococcus_1	CASP4
371569	ENSG00000196954	rs552932	0.020819625	0.003129277	0.852408935	0.831138619	0.803561471	-0.716698326	-0.027921877	-0.021390627	0.339204961	0.233509695	0.149484623	0.099909111	0.08701329	0.008614229	0.872851256	0.993316498	Bacteria.Firmicutes.Clostridia.Clostridiales.Lachnospiraceae.Lachnospiraceae_ND3007_group	CASP4
371570	ENSG00000196954	rs552932	0.010438837	0.001603249	0.899554248	0.635385744	0.886799305	-0.767688695	0.019953094	-0.050880251	0.336230401	0.233088792	0.157459776	0.106801137	0.077458195	0.00763946	0.99792254	0.986607256	Bacteria.Firmicutes.Clostridia.Clostridiales.Family_XIII.Family_XIII_AD3011_group	CASP4
371571	ENSG00000196954	rs552932	0.000118465	0.00011257	0.526892697	0.133508183	0.812250736	-0.576878689	-0.059156293	0.097609048	0.198270578	0.140306563	0.09298666	0.064241301	0.001477248	0.000369737	0.92377273	0.837408374	Bacteria.Proteobacteria.Gammaproteobacteria.Pseudomonadales.Pseudomonadaceae.Pseudomonas	CASP4
371572	ENSG00000196954	rs552932	0.004376612	0.001317296	0.488826501	0.354182059	0.726559192	-0.568013322	-0.14270351	0.114306628	0.246044795	0.169165729	0.204994211	0.122491879	0.017974147	0.002054794	0.999672451	0.998587032	Bacteria.Firmicutes.Clostridia.Clostridiales.Ruminococcaceae.Butyricicoccus	CASP4
371573	ENSG00000196954	rs552932	8.05E-05	4.78E-06	0.315743056	0.218690268	0.819662468	-0.676556722	0.079067168	-0.067596807	0.194756169	0.135578905	0.078203292	0.054424694	0.000490281	1.71E-05	0.998277807	0.999325446	Bacteria.Bacteroidetes.Bacteroidia.Bacteroidales.Porphyromonadaceae.Parabacteroides	CASP4
371574	ENSG00000196954	rs552932	0.000426269	0.000203264	0.397976382	0.683183392	1.000933065	-0.722363768	-0.113870517	0.035389756	0.269519031	0.183452945	0.133831516	0.086324915	0.005554995	0.001003412	0.89749298	0.927561557	Bacteria.Firmicutes.Clostridia.Clostridiales.Lachnospiraceae.Blautia	CASP4
371575	ENSG00000196954	rs552932	0.004459946	0.000417628	0.674434806	0.746673044	0.770475706	-0.635335979	0.052304271	-0.026719233	0.261503172	0.170786481	0.123950754	0.082363789	0.024062245	0.00115353	0.976314705	0.989769364	Bacteria.Firmicutes.Bacilli.Lactobacillales.Streptococcaceae.Streptococcus	CASP4
371576	ENSG00000196954	rs552932	0.198079363	0.074222305	0.990586824	0.596717015	0.848793553	-0.976818893	0.001574495	0.055651587	0.65275194	0.538353232	0.132942697	0.104658884	0.954184916	0.549680347	0.999826541	0.999832315	Bacteria.Firmicutes.Clostridia.Clostridiales.Lachnospiraceae	CASP4
371577	ENSG00000196954	rs552932	0.001869172	0.000164008	0.908140069	0.715670144	0.863975056	-0.718487788	0.013053171	-0.027565272	0.266421128	0.179567572	0.11268717	0.075347255	0.017595724	0.000807673	0.996596763	0.999791394	Bacteria.Firmicutes.Clostridia.Clostridiales.Ruminococcaceae.Ruminococcaceae_UCG_005	CASP4
371578	ENSG00000196954	rs552932	0.002889717	0.000896244	0.070687903	0.071845359	0.659761688	-0.537420499	-0.183902166	0.12398527	0.213069586	0.154361999	0.100075696	0.06775385	0.018075466	0.002419695	0.387868991	0.769137514	Bacteria.Firmicutes.Clostridia.Clostridiales.Christensenellaceae.Christensenellaceae_R_7_group	CASP4
371579	ENSG00000196954	rs552932	3.72E-05	3.22E-06	0.383736138	0.51792727	0.874431597	-0.69844483	-0.069436181	0.03679669	0.197468328	0.137071011	0.079177948	0.056602738	0.000302541	1.10E-05	0.736672431	0.8395739	Bacteria.Firmicutes.Negativicutes.Selenomonadales.Veillonellaceae.Dialister	CASP4
371580	ENSG00000196954	rs552932	0.000253093	4.87E-06	0.303532442	0.799670259	0.769646112	-0.677793211	0.085535068	-0.013588027	0.198769879	0.135967806	0.082475298	0.053325007	0.001999073	2.84E-05	0.665739225	0.935568656	Bacteria.Proteobacteria.Betaproteobacteria.Burkholderiales.Alcaligenaceae	CASP4
371581	ENSG00000196954	rs552932	0.000172025	0.000662101	0.299330529	0.731805649	1.00179692	-0.697949964	0.09378765	-0.023350968	0.251258954	0.195111496	0.089643546	0.067840932	0.004644432	0.003973475	0.997329664	0.92426646	Bacteria.Firmicutes.Negativicutes.Selenomonadales.Veillonellaceae.Megasphaera	CASP4
371582	ENSG00000196954	rs552932	8.71E-05	1.02E-05	0.694452369	0.830147098	0.831638511	-0.670962394	-0.035490912	0.01303917	0.198672927	0.140190364	0.089948457	0.060540896	0.000611332	3.24E-05	0.99935717	0.961062114	Bacteria.Firmicutes.Erysipelotrichia.Erysipelotrichales.Erysipelotrichaceae.Erysipelotrichaceae_UCG_003	CASP4
371583	ENSG00000196954	rs552932	0.004961399	0.000298795	0.427106959	0.252481521	0.733456509	-0.61164296	-0.08089481	0.075178224	0.252154365	0.160031004	0.101224504	0.065111923	0.011034973	0.00036243	0.506867737	0.904712577	Bacteria.Firmicutes.Clostridia.Clostridiales.Lachnospiraceae.Lachnospira	CASP4
371584	ENSG00000196954	rs552932	4.99E-05	3.53E-06	0.919646619	0.607661689	0.859492573	-0.710859258	-0.011747651	0.039107145	0.197801785	0.140188314	0.116001457	0.075800969	0.000424649	1.43E-05	0.997117901	0.950206352	Bacteria.Firmicutes.Clostridia.Clostridiales.Lachnospiraceae.Eubacterium_hallii_group	CASP4
371585	ENSG00000196954	rs552932	3.61E-06	1.31E-06	0.019306627	0.044678595	1.087271423	-0.850204135	0.203257238	-0.124306739	0.214677373	0.159424855	0.084718056	0.060718557	7.05E-05	6.85E-06	0.759685818	0.889313815	Bacteria.Firmicutes.Negativicutes.Selenomonadales.Acidaminococcaceae	CASP4
371586	ENSG00000196954	rs552932	2.65E-05	1.37E-05	0.224158936	0.234642451	0.96555069	-0.781421488	0.108355846	-0.081604944	0.213462503	0.166073359	0.088292338	0.068025805	0.000537584	8.76E-05	0.84046819	0.927651732	Bacteria.Firmicutes.Clostridia.Clostridiales.Ruminococcaceae.Ruminococcaceae_UCG_003	CASP4
371587	ENSG00000196954	rs552932	1.72E-05	1.56E-05	0.11084137	0.207753715	1.026085839	-0.788996924	0.118578754	-0.071227165	0.221032763	0.168969356	0.073357667	0.055977316	0.000499896	0.00015309	0.480628574	0.813330366	Bacteria.Firmicutes.Clostridia.Clostridiales.Lachnospiraceae.Lachnospiraceae_UCG_010	CASP4
371588	ENSG00000196954	rs552932	0.020812697	0.002021244	0.966819395	0.753998914	0.849988575	-0.711316125	0.005062314	-0.024042778	0.358782794	0.221118835	0.121228979	0.07639952	0.067838168	0.005984619	0.898976148	0.995071635	Bacteria.Firmicutes.Erysipelotrichia.Erysipelotrichales.Erysipelotrichaceae.Clostridium_innocuum_group	CASP4
371589	ENSG00000196954	rs552932	0.011763307	0.00346665	0.90476079	0.982437924	0.814313571	-0.683075197	-0.016008159	-0.002060921	0.31412979	0.225137166	0.133271127	0.093265126	0.122647911	0.026141887	0.882630741	0.943399909	Bacteria.Firmicutes.Clostridia.Clostridiales.Ruminococcaceae.Anaerotruncus	CASP4
371590	ENSG00000196954	rs552932	2.71E-06	6.29E-06	0.012030328	0.175042455	1.111268161	-0.773084868	-0.339928028	0.1240631	0.216145388	0.15724188	0.131564501	0.090480786	6.59E-05	3.28E-05	0.512387432	0.88248896	Bacteria.Actinobacteria	CASP4
371591	ENSG00000196954	rs552932	0.004014718	0.003454849	0.947831222	0.932497895	0.85387425	-0.652981755	-0.006771768	-0.006067073	0.286233797	0.215135143	0.103096561	0.07135108	0.046885029	0.012021793	0.9994853	0.999502343	Bacteria.Firmicutes.Clostridia.Clostridiales.Lachnospiraceae.Ruminococcus_gnavus_group	CASP4
371592	ENSG00000196954	rs552932	0.005473656	0.000439177	0.62678174	0.767679726	0.756363083	-0.634651346	0.06073932	-0.024285316	0.263188672	0.17131397	0.124317448	0.081865268	0.02965837	0.001238668	0.988415778	0.993308085	Bacteria.Firmicutes.Bacilli.Lactobacillales.Streptococcaceae	CASP4
371593	ENSG00000196954	rs552932	0.022686513	0.00349014	0.635831779	0.728548772	0.728502926	-0.616857277	0.063438079	-0.030152736	0.31209876	0.203468466	0.133337064	0.086507461	0.094429022	0.009888127	0.962969945	0.933837527	Bacteria.Firmicutes.Bacilli	CASP4
371594	ENSG00000196954	rs552932	0.000106143	1.12E-05	0.309428179	0.432743675	0.812563587	-0.662406546	0.092955993	-0.048201773	0.19681043	0.139132104	0.090738943	0.061060646	0.000733067	3.14E-05	0.995339941	0.95533137	Bacteria.Proteobacteria.Deltaproteobacteria.Desulfovibrionales.Desulfovibrionaceae.Bilophila	CASP4
371595	ENSG00000196954	rs552932	0.000118476	6.56E-05	0.601771082	0.757138969	0.87521522	-0.689688116	-0.065474757	0.028429618	0.213641559	0.161623026	0.124852005	0.091547036	0.001019381	0.00013804	0.977260763	0.984278237	Bacteria.Firmicutes.Negativicutes.Selenomonadales.Veillonellaceae.Veillonella	CASP4
371596	ENSG00000196954	rs552932	0.000115158	7.10E-06	0.492932747	0.481849868	0.81702616	-0.660800558	0.050718069	-0.038067433	0.199035038	0.135308491	0.073552602	0.053813567	0.000641182	2.13E-05	0.975933082	0.876400804	Bacteria.Bacteroidetes.Bacteroidia.Bacteroidales.Rikenellaceae.Alistipes	CASP4
371597	ENSG00000196954	rs552932	5.24E-05	2.73E-06	0.346199628	0.25305944	0.929526823	-0.732962929	-0.117439069	0.09194131	0.214596516	0.142626921	0.123766839	0.079728482	0.000508823	1.41E-05	0.92078388	0.881181727	Bacteria.Firmicutes.Clostridia.Clostridiales.Lachnospiraceae.Fusicatenibacter	CASP4
371598	ENSG00000196954	rs552932	0.00070022	8.61E-05	0.91002216	0.558538592	0.86839011	-0.771753977	0.014172045	-0.050657251	0.243956114	0.184218538	0.124917018	0.086144944	0.013407272	0.001047474	0.906974672	0.887694361	Bacteria.Firmicutes.Clostridia.Clostridiales.Ruminococcaceae.Ruminiclostridium_9	CASP4
371599	ENSG00000196954	rs552932	0.000488749	0.000626539	0.783393301	0.432031942	0.822523189	-0.592071715	-0.018936577	0.042347249	0.224020207	0.164717583	0.068600908	0.053561019	0.008294585	0.003194444	0.994527911	0.925873833	Bacteria.Proteobacteria.Gammaproteobacteria.Enterobacteriales.Enterobacteriaceae.Citrobacter	CASP4
371600	ENSG00000196954	rs552932	1.31E-06	9.20E-08	0.003452134	0.00371648	1.013964765	-0.770916786	0.211359404	-0.146434359	0.190169895	0.128207367	0.069629471	0.048649752	1.94E-05	7.20E-07	0.782207961	0.477792537	Bacteria.Bacteroidetes.Bacteroidia.Bacteroidales.Prevotellaceae	CASP4
371601	ENSG00000196954	rs552932	0.000341913	4.13E-05	0.610437429	0.696106391	0.800403983	-0.652444112	-0.039684825	0.021710524	0.211682451	0.14833169	0.077520556	0.055339026	0.003279058	0.000205987	0.959597159	0.99789802	Bacteria.Verrucomicrobia	CASP4
371602	ENSG00000196954	rs552932	0.000127019	1.29E-05	0.535658511	0.624920897	0.813576937	-0.657166152	-0.060209551	0.03366256	0.199586458	0.139177847	0.096690682	0.068527583	0.000975516	4.12E-05	0.998043854	0.98261409	Bacteria.Firmicutes.Clostridia.Clostridiales.Ruminococcaceaencultured	CASP4
371603	ENSG00000196954	rs552932	0.034546425	0.024918489	0.432277479	0.199625939	0.663817821	-0.471210597	-0.100385432	0.110162767	0.307464733	0.205244184	0.127036071	0.085015046	0.145094237	0.051637762	0.998891856	0.999590371	Bacteria.Firmicutes.Bacilli.Bacillales.Staphylococcaceae.Staphylococcus	CASP4
371604	ENSG00000196954	rs552932	0.225076857	0.187046743	0.772091073	0.875962764	0.691983491	-0.609047108	0.029604037	-0.012808924	0.564984194	0.456754052	0.10178409	0.08173889	0.911941038	0.470770159	0.997675757	0.947294817	Bacteria.Bacteroidetes	CASP4
371605	ENSG00000196954	rs552932	0.023071289	0.005121632	0.090363061	0.451305549	0.584483703	-0.57938399	-0.150461936	0.055340842	0.251135677	0.199960422	0.087525761	0.07302767	0.064773047	0.011410967	0.52874405	0.980130961	Bacteria.Firmicutes.Clostridia.Clostridiales.Ruminococcaceae.Ruminococcus_1	CASP4
371606	ENSG00000196954	rs552932	0.000845297	8.41E-05	0.612366662	0.370097264	0.787098737	-0.62854939	-0.044180734	0.051722207	0.224875293	0.149798406	0.086772398	0.057306746	0.003493072	0.000178625	0.912916683	0.854071778	Bacteria.Proteobacteria.Betaproteobacteria.Burkholderiales.Alcaligenaceae.Parasutterella	CASP4
371607	ENSG00000196954	rs552932	0.043107814	0.030935986	0.707886821	0.477325706	0.73128706	-0.536254088	-0.049643481	0.066289734	0.354470541	0.243105732	0.131909843	0.092745957	0.140722231	0.048374977	0.981084248	0.998600531	Bacteria.Firmicutes.Clostridia.Clostridiales.Ruminococcaceae.Ruminiclostridium_6	CASP4
371608	ENSG00000196954	rs552932	0.017055655	0.017930453	0.615245688	0.947086333	1.025641745	-0.695383362	-0.046190879	0.004127721	0.418898297	0.286325221	0.091461612	0.0619564	0.116734989	0.055543135	0.967672924	0.940089769	Bacteria.Firmicutes.Clostridia.Clostridiales.Ruminococcaceae.Faecalibacterium	CASP4
371609	ENSG00000196954	rs552932	3.64E-05	3.35E-06	0.39939065	0.469220569	0.855009612	-0.679293741	-0.096243849	0.053832929	0.192808153	0.133584298	0.113456559	0.07394508	0.000281851	1.21E-05	0.703959809	0.958548656	Bacteria.Firmicutes.Clostridia.Clostridiales.Lachnospiraceae.Dorea	CASP4
371610	ENSG00000196954	rs552932	0.004853193	0.000309738	0.840259359	0.474579106	0.907749173	-0.790831639	0.035666188	-0.079981473	0.311239638	0.207505058	0.17624224	0.111204801	0.035153717	0.001562311	0.998820086	0.961415255	Bacteria.Firmicutes.Clostridia.Clostridiales.Family_XIII	CASP4
371611	ENSG00000196954	rs552932	5.02E-05	6.31E-06	0.811042187	0.897954196	0.850703369	-0.67543504	0.017493632	-0.006379361	0.195865157	0.137407212	0.072873083	0.04954901	0.000408017	2.11E-05	0.802093819	0.996510265	Bacteria.Proteobacteria.Betaproteobacteria.Burkholderiales.Alcaligenaceae.Sutterella	CASP4
371612	ENSG00000196954	rs552932	0.000116251	7.19E-06	0.495730182	0.492915718	0.816633851	-0.660466698	0.050370903	-0.037001058	0.199073076	0.135325613	0.073525726	0.053657732	0.000643724	2.11E-05	0.97729231	0.890158219	Bacteria.Bacteroidetes.Bacteroidia.Bacteroidales.Rikenellaceae	CASP4
371613	ENSG00000196954	rs552932	0.000813735	6.73E-05	0.387793495	0.354358463	0.759442705	-0.619536452	0.075571564	-0.053426612	0.216228773	0.145425655	0.08691755	0.057273506	0.003525229	0.000129037	0.966534042	0.97562022	Bacteria.Bacteroidetes.Bacteroidia.Bacteroidales.Porphyromonadaceae	CASP4
371614	ENSG00000196954	rs552932	4.90E-05	5.56E-06	0.802069618	0.821296753	0.841445364	-0.663975014	0.030104422	0.016923104	0.193421155	0.134150674	0.119605957	0.074619292	0.000402822	2.01E-05	0.999670759	0.996530704	Bacteria.Firmicutes.Clostridia.Clostridiales.Ruminococcaceae.Flavonifractor	CASP4
371615	ENSG00000196954	rs552932	0.011948371	0.000786445	0.521365859	0.929896486	0.717900742	-0.672658263	0.079637819	-0.007209511	0.277573832	0.190932751	0.123519606	0.081632458	0.059351559	0.004215665	0.99759175	0.986746924	Bacteria.Firmicutes.Clostridia.Clostridiales.Lachnospiraceae.Lachnospiraceae_UCG_008	CASP4
371616	ENSG00000196954	rs552932	0.005869357	0.000527945	0.37772809	0.470278247	0.705704863	-0.596023894	-0.092852452	0.052429176	0.247712987	0.163394017	0.104544407	0.072189275	0.015587405	0.000669634	0.513637176	0.929506712	Bacteria.Firmicutes.Clostridia.Clostridiales.Peptostreptococcaceae.Intestinibacter	CASP4
371617	ENSG00000196954	rs552932	3.01E-05	1.94E-06	0.981516803	0.576212269	0.863680832	-0.711444961	0.002252755	-0.036242699	0.192469099	0.136060575	0.096864982	0.06451647	0.000264624	8.15E-06	0.939109411	0.940701148	Bacteria.Firmicutes.Clostridia.Clostridiales.Ruminococcaceae.Ruminococcaceae_UCG_002	CASP4
371618	ENSG00000196954	rs552932	5.16E-06	4.24E-06	0.025285562	0.106861855	1.198916172	-0.83772495	0.183517896	-0.088188251	0.241242195	0.166804217	0.080144415	0.053934418	0.000276183	6.20E-05	0.728136156	0.807676481	Bacteria.Bacteroidetes.Bacteroidia.Bacteroidales.Prevotellaceae.Prevotella_9	CASP4
371619	ENSG00000196954	rs552932	0.372837177	0.289045623	0.97829339	0.841139135	0.876606894	-0.835727002	-0.004495427	0.025925473	0.976870158	0.781819975	0.164586383	0.128828458	0.999435429	0.959065662	0.999968393	0.999515331	Bacteria.Firmicutes	CASP4
371620	ENSG00000196954	rs552932	0.007978962	0.003748934	0.58789636	0.766145154	0.749784564	-0.635104814	-0.058249156	0.024000407	0.273903147	0.211211881	0.106958866	0.080357798	0.035088375	0.008635003	0.857332864	0.99780419	Bacteria.Firmicutes.Clostridia.Clostridiales.Ruminococcaceae.Ruminococcus_2	CASP4
371621	ENSG00000196954	rs552932	9.93E-05	2.73E-05	0.090263067	0.204470635	1.26202818	-0.873806295	0.178363945	-0.087623409	0.304240914	0.19354793	0.103723803	0.068360339	0.004189629	0.000502645	0.998896274	0.99087052	Bacteria.Proteobacteria.Deltaproteobacteria.Desulfovibrionales.Desulfovibrionaceae.Desulfovibrio	CASP4
371622	ENSG00000196954	rs552932	4.27E-05	3.85E-06	0.356599545	0.623924562	0.841697631	-0.668458159	0.073966488	-0.027526666	0.191746641	0.132429053	0.07966502	0.055875426	0.00033902	1.32E-05	0.876131463	0.913223836	Bacteria.Fusobacteria.Fusobacteriia.Fusobacteriales.Fusobacteriaceae.Fusobacterium	CASP4
371623	ENSG00000196954	rs552932	0.00065694	4.64E-05	0.438013741	0.625383757	0.769924387	-0.637073116	-0.085956439	0.037180373	0.215084459	0.145929228	0.110150242	0.07579039	0.003293674	9.95E-05	0.599349813	0.872264526	Bacteria.Firmicutes.Clostridia.Clostridiales.Peptostreptococcaceae	CASP4
371624	ENSG00000196954	rs552932	0.003175388	4.99E-05	0.000517403	0.02704992	0.57318989	-0.546620558	-0.344960029	0.142786857	0.18705839	0.125799494	0.094405581	0.063124954	0.009118814	0.000121801	0.461748544	0.832998246	Bacteria.Actinobacteria.Actinobacteria.Bifidobacteriales.Bifidobacteriaceae	CASP4
371625	ENSG00000196954	rs552932	5.08E-05	4.29E-06	0.267011586	0.499197571	0.996011706	-0.748780491	-0.110990831	0.045232609	0.229473587	0.14918734	0.099135864	0.066561845	0.000451907	1.86E-05	0.999694213	0.908466096	Bacteria.Firmicutes.Clostridia.Clostridiales.Lachnospiraceaencultured	CASP4
371626	ENSG00000196954	rs552932	0.003293109	0.00022871	0.821953959	0.910372946	0.804403005	-0.68375761	-0.021270751	-0.006868371	0.263589255	0.17521443	0.094141707	0.060778035	0.017345435	0.000744746	0.994141038	0.99999132	Bacteria.Firmicutes.Clostridia.Clostridiales.Clostridiaceae_1	CASP4
371627	ENSG00000196954	rs552932	0.001032672	0.001148663	0.633204318	0.760327172	0.981617097	-0.637952136	0.056101873	0.024603183	0.285661121	0.18751872	0.117004884	0.080314108	0.021677025	0.00714887	0.997947728	0.9977362	Bacteria.Actinobacteria.Actinobacteria.Micrococcales	CASP4
371628	ENSG00000196954	rs552932	0.033112639	0.053302186	0.575555841	0.312066921	0.688065122	-0.469124893	0.047983582	-0.065413706	0.316051164	0.238340945	0.085269561	0.064205532	0.162847275	0.070353773	0.996566686	0.997858307	Bacteria.Proteobacteria.Gammaproteobacteria	CASP4
371629	ENSG00000196954	rs552932	6.92E-06	4.49E-06	0.033106571	0.077713577	1.106116975	-0.855224229	0.18452371	-0.11127622	0.226171955	0.17081175	0.084754836	0.062080327	0.000124349	2.60E-05	0.484268737	0.970562572	Bacteria.Firmicutes.Negativicutes.Selenomonadales.Acidaminococcaceae.Phascolarctobacterium	CASP4
371630	ENSG00000196954	rs552932	0.001711726	0.002189745	0.973643082	0.764440919	0.840830258	-0.61213795	-0.004968589	-0.030131439	0.256978042	0.191883603	0.149805364	0.100133226	0.016198752	0.007912698	0.97563632	0.867878034	Bacteria.Firmicutes.Erysipelotrichia.Erysipelotrichales	CASP4
371631	ENSG00000196954	rs552932	0.017934874	0.0009957	0.389937337	0.685052924	0.674473258	-0.618890813	-0.173370566	0.048714201	0.277726628	0.179493866	0.200308208	0.119573418	0.05059901	0.002042828	0.999005033	0.934109561	Bacteria.Actinobacteria.Coriobacteriia.Coriobacteriales	CASP4
371632	ENSG00000196954	rs552932	0.000963239	4.20E-05	0.362721449	0.272527443	1.04179566	-0.814106685	0.103023578	-0.079901696	0.3012211	0.185261398	0.112393012	0.07220192	0.012059702	0.000426697	0.738278948	0.996502544	Bacteria.Firmicutes.Clostridia.Clostridiales.Family_XI	CASP4
371633	ENSG00000196954	rs552932	0.000141969	3.08E-05	0.907625915	0.729014381	0.837701949	-0.654826167	-0.008471061	-0.019156834	0.207162153	0.146136195	0.072721211	0.055058894	0.000859968	8.37E-05	0.9416892	0.993727148	Bacteria.Proteobacteria.Gammaproteobacteria.Pasteurellales.Pasteurellaceae.Haemophilus	CASP4
371634	ENSG00000196954	rs552932	0.000213947	1.99E-05	0.408150746	0.520160114	0.980071495	-0.73774482	-0.085559168	0.041191865	0.2498695	0.160277605	0.102768401	0.063704184	0.002911466	0.000138718	0.896362991	0.997216401	Bacteria.Firmicutes.Clostridia.Clostridiales.Ruminococcaceae.Subdoligranulum	CASP4
371635	ENSG00000196954	rs552932	0.082908774	0.04008025	0.733154197	0.620901848	0.725646015	-0.560164015	0.038679799	-0.036824016	0.412019575	0.267392644	0.112966517	0.074100216	0.420945403	0.124393995	0.998803525	0.997226571	Bacteria.Firmicutes.Clostridia.Clostridiales.Lachnospiraceae.Eubacterium_rectale_group	CASP4
371636	ENSG00000196954	rs552932	0.194634018	0.081200569	0.749174424	0.83840186	0.688119571	-0.609451825	0.031585159	-0.013157903	0.525076258	0.34407268	0.098369403	0.064261086	0.777840292	0.308269428	0.999973618	0.995427078	Bacteria.Bacteroidetes.Bacteroidia.Bacteroidales.Bacteroidaceae.Bacteroides	CASP4
371637	ENSG00000196954	rs552932	0.019709048	0.006282282	0.5409598	0.512382482	0.706894863	-0.574252169	-0.079835674	0.056766971	0.295652046	0.203315736	0.129897102	0.086173632	0.118240608	0.020827649	0.948905015	0.966332496	Bacteria.Firmicutes.Clostridia.Clostridiales.Ruminococcaceae.Ruminococcaceae_NK4A214_group	CASP4
371638	ENSG00000196954	rs552932	0.002267263	0.00100779	0.279755781	0.181682273	0.710185398	-0.550278964	0.084085224	-0.0702322	0.223434678	0.159773737	0.077145352	0.052021895	0.012269459	0.002211479	0.997282517	0.999171204	Bacteria.Proteobacteria.Gammaproteobacteria.Enterobacteriales.Enterobacteriaceae	CASP4
371639	ENSG00000196954	rs552932	0.000133517	0.000180614	0.2245694	0.583830885	1.045308273	-0.733144673	0.13163325	-0.041066391	0.257356855	0.184546426	0.107355764	0.074591862	0.002468004	0.000923095	0.649168473	0.934985559	Bacteria.Bacteroidetes.Bacteroidia.Bacteroidales.Porphyromonadaceae.Odoribacter	CASP4
371640	ENSG00000196954	rs552932	0.000153477	3.83E-05	0.914303058	0.704656088	0.836211469	-0.651087871	-0.007855789	-0.021112889	0.207972381	0.147313765	0.072717209	0.055455874	0.000870305	0.000100072	0.956701287	0.992379592	Bacteria.Proteobacteria.Gammaproteobacteria.Pasteurellales.Pasteurellaceae	CASP4
371641	ENSG00000196954	rs552932	0.001985212	2.44E-05	0.240684632	0.681596977	0.700396818	-0.654699176	0.112314313	-0.024521416	0.21731985	0.14400282	0.094851872	0.059498591	0.01024794	0.000134816	0.61833161	0.994680072	Bacteria.Proteobacteria.Betaproteobacteria.Burkholderiales	CASP4
371642	ENSG00000196954	rs552932	0.067172932	0.025513125	0.919237721	0.812999274	0.814976443	-0.753626546	0.016599717	0.02863432	0.437768213	0.329648657	0.163080101	0.120554612	0.281919154	0.085258419	0.945508979	0.93080513	Bacteria.Firmicutes.Negativicutes.Selenomonadales	CASP4
371643	ENSG00000196954	rs552932	0.00020492	1.47E-05	0.909178651	0.662408002	0.84170515	-0.66584614	-0.010911871	0.028372967	0.213892372	0.142089962	0.095283575	0.064690301	0.00115046	3.36E-05	0.838563088	0.92250092	Bacteria.Firmicutes.Clostridia.Clostridiales.Lachnospiraceae.Lachnospiraceae_NK4A136_group	CASP4
371644	ENSG00000196954	rs552932	2.79E-06	1.25E-06	0.009273662	0.134613012	1.002451578	-0.746825363	-0.318962161	0.126249884	0.195281067	0.1397602	0.118936914	0.083331638	3.83E-05	5.34E-06	0.550236741	0.879519368	Bacteria.Actinobacteria.Actinobacteria	CASP4
371645	ENSG00000196954	rs552932	0.224903623	0.186599292	0.77240867	0.876798596	0.692217377	-0.609527104	0.029561005	-0.012720061	0.564961634	0.456643866	0.101782093	0.081727092	0.912149303	0.471778078	0.997187614	0.944142772	Bacteria.Bacteroidetes.Bacteroidia.Bacteroidales	CASP4
371646	ENSG00000196954	rs552932	0.003186838	0.005029336	0.478539062	0.918148723	1.041562526	-0.697051204	0.082882879	-0.00853117	0.34004707	0.240036159	0.116282769	0.082693484	0.038980724	0.017717278	0.997594253	0.968948848	Bacteria.Firmicutes.Erysipelotrichia.Erysipelotrichales.Erysipelotrichaceae.Faecalitalea	CASP4
371647	ENSG00000196954	rs552932	0.072019584	0.003260801	0.100047174	0.281010457	0.496935958	-0.507076405	-0.171672774	0.068558646	0.271729696	0.165976053	0.102896706	0.063066027	0.090971044	0.003653682	0.858670885	0.979585985	Bacteria.Firmicutes.Erysipelotrichia.Erysipelotrichales.Erysipelotrichaceae.Erysipelatoclostridium	CASP4
371648	ENSG00000196954	rs552932	0.003780311	0.000382684	0.790865724	0.98270037	0.798725649	-0.677421291	-0.025296379	-0.001365708	0.265881742	0.180799282	0.094998834	0.062741647	0.02136054	0.001383142	0.99714486	0.996602117	Bacteria.Firmicutes.Clostridia.Clostridiales.Clostridiaceae_1.Clostridium_sensu_stricto_1	CASP4
371649	ENSG00000196954	rs552932	0.000436832	4.71E-05	0.946742536	0.778271089	0.855244392	-0.700346292	0.006519116	-0.019143902	0.23075704	0.160575506	0.097218208	0.0677074	0.003634411	0.000203665	0.993990759	0.998719086	Bacteria.Firmicutes.Bacilli.Bacillales.Family_XI.Gemella	CASP4
371650	ENSG00000196954	rs552932	0.010628315	0.001002223	0.557812431	0.679112683	0.7275064	-0.617863038	0.073632368	-0.033749228	0.2765447	0.179304465	0.124983755	0.081217068	0.049553604	0.002832448	0.978575925	0.975114706	Bacteria.Firmicutes.Bacilli.Lactobacillales	CASP4
371651	ENSG00000196954	rs552932	0.000193577	1.23E-05	0.498207696	0.385822136	0.931719111	-0.745900099	0.077584298	-0.070319113	0.235751814	0.157562536	0.113904999	0.080539493	0.002081047	6.49E-05	0.991744893	0.880301447	Bacteria.Firmicutes.Bacilli.Lactobacillales.Carnobacteriaceae	CASP4
371652	ENSG00000196954	rs552932	0.004405636	8.36E-05	0.266003772	0.654847883	0.684463642	-0.647511913	0.111774167	-0.028238124	0.231971576	0.154248155	0.099623336	0.062876073	0.021446326	0.000423254	0.699151458	0.988047315	Bacteria.Proteobacteria.Betaproteobacteria	CASP4
371653	ENSG00000196954	rs552932	0.002909132	0.000874283	0.06858868	0.071544127	0.658854757	-0.538132892	-0.185261627	0.12401358	0.212933671	0.154217128	0.100040923	0.06769562	0.017964343	0.002308268	0.387695567	0.770193226	Bacteria.Firmicutes.Clostridia.Clostridiales.Christensenellaceae	CASP4
371654	ENSG00000196954	rs552932	0.000137013	9.69E-06	0.695632251	0.846841586	0.820542894	-0.66554766	-0.041304584	0.014451495	0.202396814	0.138665946	0.105110472	0.07452214	0.000964896	3.11E-05	0.910238901	0.997132292	Bacteria.Firmicutes.Bacilli.Bacillales	CASP4
371655	ENSG00000196954	rs552932	0.008904983	0.002271152	0.842701305	0.923132247	0.899944742	-0.693425864	0.029413374	-0.009292773	0.333701547	0.218201359	0.147631988	0.095936043	0.066051286	0.008819623	0.99991226	0.999177825	Bacteria.Actinobacteria.Coriobacteriia.Coriobacteriales.Coriobacteriaceae.Collinsella	CASP4
371656	ENSG00000196954	rs552932	0.219734721	0.20692929	0.887863097	0.799454425	0.954686089	-0.843142806	-0.019036451	0.028426614	0.770417603	0.661408488	0.134473424	0.111434989	0.997454612	0.812487091	0.997650199	0.999159905	Bacteria.Firmicutes.Clostridia.Clostridiales	CASP4
371657	ENSG00000196954	rs552932	0.000106667	1.93E-06	0.854446622	0.44054362	0.817364587	-0.704255141	0.015473499	0.042423127	0.198041943	0.134648943	0.084013485	0.054666595	0.000988552	1.21E-05	0.81459553	0.829471463	Bacteria.Firmicutes.Clostridia.Clostridiales.Lachnospiraceae.Roseburia	CASP4
371658	ENSG00000196954	rs552932	0.082897017	0.108744456	0.727108008	0.906176565	1.035856143	-0.720303465	-0.042030222	0.010509336	0.588132927	0.442934515	0.119920159	0.088818984	0.746995442	0.423668296	0.999135888	0.99931625	Bacteria.Firmicutes.Clostridia.Clostridiales.Ruminococcaceae	CASP4
371659	ENSG00000196954	rs552932	0.000352371	0.000162646	0.130234347	0.082287916	0.747325952	-0.57468691	0.123684635	-0.093662458	0.19812527	0.143539951	0.080703953	0.053071299	0.002715588	0.000389862	0.999492402	0.999741582	Bacteria.Proteobacteria.Gammaproteobacteria.Enterobacteriales.Enterobacteriaceae.Escherichia_Shigella	CASP4
371660	ENSG00000196954	rs552932	0.009959645	0.000328049	0.208067719	0.601553932	0.644342354	-0.613394496	-0.143672349	0.039209297	0.242679191	0.161686367	0.112990838	0.074722374	0.029144352	0.000838851	0.745746901	0.982796564	Bacteria.Firmicutes.Clostridia.Clostridiales.Lachnospiraceae.Eubacterium_eligens_group	CASP4
371661	ENSG00000196954	rs552932	0.000405221	6.22E-05	0.555254568	0.615279226	0.792554598	-0.643667796	-0.045577032	0.027584579	0.212520669	0.150304168	0.076861464	0.054624853	0.003708056	0.000291011	0.982891669	0.998439902	Bacteria.Verrucomicrobia.Verrucomicrobiae.Verrucomicrobiales.Verrucomicrobiaceae.Akkermansia	CASP4
371662	ENSG00000196954	rs552932	0.003056415	6.44E-05	0.681652859	0.694928272	0.771093623	-0.710597781	0.04067879	0.025096922	0.250573877	0.166318389	0.098721085	0.063710452	0.015385872	0.000290975	0.721934532	0.959155021	Bacteria.Firmicutes.Clostridia.Clostridiales.Lachnospiraceae.Lachnoclostridium	CASP4
371663	ENSG00000196954	rs552932	0.005492615	0.001133461	0.340994065	0.341108941	0.699894994	-0.573677815	-0.076652598	0.054098734	0.243644264	0.168413424	0.079909986	0.0564112	0.014973457	0.001628868	0.955858825	0.966245262	Bacteria.Firmicutes.Clostridia.Clostridiales.Lachnospiraceae.Tyzzerella	CASP4
371664	ENSG00000196954	rs552932	0.206985848	0.074781669	0.058504466	0.052683765	0.386956283	-0.366328078	-0.21523445	0.147236784	0.303588479	0.202293437	0.111763208	0.07460404	0.29326767	0.065381708	0.999985325	0.999758873	Bacteria.Firmicutes.Clostridia.Clostridiales.Ruminococcaceae.Ruminococcaceae_UCG_014	CASP4
371665	ENSG00000196954	rs552932	0.001678287	0.002106633	0.969887333	0.770532871	0.841912017	-0.613676401	-0.005683237	-0.029370276	0.256798218	0.191588738	0.149972192	0.100274636	0.015819708	0.007588632	0.964726143	0.868013611	Bacteria.Firmicutes.Erysipelotrichia.Erysipelotrichales.Erysipelotrichaceae	CASP4
371666	ENSG00000196954	rs552932	0.180133453	0.081667819	0.347309854	0.348228419	0.526069762	-0.459654914	-0.122462819	0.08561388	0.388266225	0.259910931	0.129360805	0.090609926	0.293683388	0.096405673	0.961249848	0.997513341	Bacteria.Firmicutes.Clostridia.Clostridiales.Lachnospiraceae.Eubacterium_xylanophilum_group	CASP4
371667	ENSG00000196954	rs552932	4.54E-05	3.94E-06	0.358810353	0.632924674	0.838910661	-0.667444685	0.073751369	-0.026911274	0.191870657	0.132392215	0.079801868	0.056079346	0.000343468	1.36E-05	0.867567047	0.909375003	Bacteria.Fusobacteria.Fusobacteriia.Fusobacteriales	CASP4
371668	ENSG00000196954	rs552932	0.000594462	2.22E-05	0.116005862	0.142073441	0.736235643	-0.62439674	0.165828243	-0.100012704	0.203894062	0.136545204	0.104096315	0.067296414	0.002397395	5.24E-05	0.997604342	0.996621608	Bacteria.Proteobacteria.Deltaproteobacteria	CASP4
371669	ENSG00000196954	rs552932	4.39E-05	2.62E-05	0.605473	0.165955194	0.832592285	-0.609120906	-0.049443583	0.092212392	0.190034322	0.134560836	0.095253686	0.065816581	0.000405935	6.21E-05	0.990263512	0.935449612	Bacteria.Proteobacteria.Gammaproteobacteria.Pseudomonadales	CASP4
371670	ENSG00000196954	rs552932	0.000216853	1.31E-05	0.518762067	0.394224752	0.926304428	-0.743915277	0.073152205	-0.068978209	0.236404167	0.157674726	0.112752341	0.08042488	0.002190429	7.23E-05	0.952108851	0.854149348	Bacteria.Firmicutes.Bacilli.Lactobacillales.Carnobacteriaceae.Granulicatella	CASP4
371671	ENSG00000196954	rs552932	0.194685309	0.265912796	0.181272841	0.062091538	0.442604458	-0.274776348	-0.190767888	0.187704301	0.337772914	0.244858705	0.141169951	0.098877703	0.342472768	0.213752108	0.989879671	0.684510178	Bacteria.Firmicutes.Clostridia.Clostridiales.Ruminococcaceae.Ruminococcaceae_UCG_013	CASP4
371672	ENSG00000196954	rs552932	0.400705991	0.334604803	0.505840492	0.481233009	0.484122894	-0.399356102	0.089812386	-0.068608646	0.572309752	0.41081819	0.134241044	0.096850879	0.774051133	0.493952027	0.999330493	0.996754281	Bacteria.Proteobacteria	CASP4
371673	ENSG00000196954	rs552932	0.002369167	0.000252269	0.566203271	0.512491536	0.980905941	-0.770781918	0.057624355	-0.044567024	0.310048307	0.199012865	0.099938718	0.067671372	0.021094729	0.001232486	0.999858829	0.947089082	Bacteria.Proteobacteria.Betaproteobacteria.Neisseriales.Neisseriaceae.Eikenella	CASP4
371674	ENSG00000196954	rs552932	0.260450894	0.066557399	0.168554395	0.113429772	0.41832284	-0.407492844	-0.157522563	0.107125508	0.368494141	0.218380224	0.113132359	0.066761442	0.261707071	0.052570942	0.86527713	0.998607976	Bacteria.Firmicutes.Clostridia.Clostridiales.Lachnospiraceae.Tyzzerella_4	CASP4
371675	ENSG00000196954	rs552932	0.018131625	0.000970033	0.44738713	0.781189639	0.686404848	-0.629609352	-0.1479552	0.03271993	0.283144262	0.182161294	0.193553895	0.117308229	0.052052857	0.002100575	0.999739884	0.906103253	Bacteria.Actinobacteria.Coriobacteriia.Coriobacteriales.Coriobacteriaceae	CASP4
371676	ENSG00000196954	rs552932	1.09E-05	9.96E-06	0.041791601	0.098516698	1.140698392	-0.837481591	-0.233698185	0.122000611	0.239293154	0.174764301	0.112536141	0.072787067	0.000369215	8.16E-05	0.245641078	0.861035888	Bacteria.Firmicutes.Clostridia.Clostridiales.Lachnospiraceae.Anaerostipes	CASP4
371677	ENSG00000196954	rs552932	0.04321675	0.007529447	0.720456095	0.868082847	0.736662368	-0.635309252	-0.042004751	0.012669989	0.357268331	0.230295274	0.11687258	0.075981029	0.126430834	0.021931663	0.999878354	0.998275086	Bacteria.Bacteroidetes.Bacteroidia.Bacteroidales.Porphyromonadaceae.Barnesiella	CASP4
371678	ENSG00000196954	rs552932	0.00382952	0.001834644	0.543628303	0.458084222	1.030814883	-0.842907448	-0.083072164	0.074138313	0.343653987	0.25943028	0.136061798	0.099320586	0.032733694	0.005713287	0.833961128	0.902660525	Bacteria.Firmicutes.Negativicutes.Selenomonadales.Veillonellaceae	CASP4
371679	ENSG00000196954	rs552932	0.003736189	5.95E-05	0.000474184	0.028977848	0.564427266	-0.541978769	-0.333656046	0.13675252	0.187633486	0.126179889	0.090643059	0.061233426	0.010503112	0.000127946	0.437602099	0.770101939	Bacteria.Actinobacteria.Actinobacteria.Bifidobacteriales.Bifidobacteriaceae.Bifidobacterium	CASP4
371680	ENSG00000196954	rs552932	1.70E-05	1.15E-06	0.066350636	0.157813357	0.877249882	-0.69934715	0.264551064	-0.13064029	0.188842366	0.130303187	0.141665378	0.091425422	0.00017039	4.39E-06	0.999276643	0.988728768	Bacteria.Firmicutes.Clostridia.Clostridiales.Ruminococcaceae.Ruminiclostridium_5	CASP4
371681	ENSG00000196961	rs62129186	0.820967442	0.335330235	0.371512159	0.913105424	-0.05537257	-0.288972148	0.064776419	0.012830694	0.243698083	0.297715803	0.071984333	0.117124026	0.599218288	0.207120842	0.9994853	0.999502343	Bacteria.Firmicutes.Clostridia.Clostridiales.Lachnospiraceae.Ruminococcus_gnavus_group	AP2A1
371682	ENSG00000196961	rs62129186	0.172036216	0.024504353	0.235620681	0.102883936	0.17841606	-0.526282772	-0.073361626	0.286613265	0.12920179	0.228547021	0.061283501	0.173251329	0.104493443	0.013308589	0.997117901	0.9453081	Bacteria.Firmicutes.Clostridia.Clostridiales.Lachnospiraceae.Eubacterium_hallii_group	AP2A1
371683	ENSG00000196961	rs62129186	0.239097368	0.051834859	0.069482165	0.990112098	0.143938993	-0.429040415	0.084595134	0.001147574	0.121145418	0.21658689	0.045832176	0.092243345	0.134252278	0.021407223	0.520841784	0.883727956	Bacteria.Firmicutes.Negativicutes.Selenomonadales.Veillonellaceae.Dialister	AP2A1
371684	ENSG00000196961	rs62129186	0.382326832	0.081762689	0.554217822	0.317729457	0.113965493	-0.390312771	-0.028157313	0.104637426	0.129567982	0.220771787	0.047360175	0.103923171	0.188512304	0.034179762	0.910206327	0.842899736	Bacteria.Proteobacteria.Betaproteobacteria.Burkholderiales.Alcaligenaceae.Parasutterella	AP2A1
371685	ENSG00000196961	rs62129186	0.724489958	0.155865193	0.732976531	0.701893768	0.073573073	-0.443692753	-0.02955846	-0.064110224	0.207837721	0.309029442	0.086267364	0.166754691	0.50502773	0.142913646	0.890246619	0.895507627	Bacteria.Firmicutes.Clostridia.Clostridiales.Ruminococcaceae.Ruminiclostridium_9	AP2A1
371686	ENSG00000196961	rs62129186	0.456833974	0.12282849	0.871212811	0.709087958	0.115505081	-0.368462949	-0.011753486	0.03147745	0.154306944	0.23568951	0.072213858	0.084002413	0.285435639	0.060101305	0.972464921	0.907101516	Bacteria.Proteobacteria.Gammaproteobacteria.Pseudomonadales.Pseudomonadaceae.Pseudomonas	AP2A1
371687	ENSG00000196961	rs62129186	0.375732822	0.178145326	0.693726063	0.645961058	0.115692958	-0.343155774	-0.026628925	0.072881988	0.129714177	0.252094699	0.067319817	0.15791473	0.202485844	0.054939977	0.900603743	0.993111591	Bacteria.Actinobacteria.Actinobacteria.Bifidobacteriales.Bifidobacteriaceae.Bifidobacterium	AP2A1
371688	ENSG00000196961	rs62129186	0.073169655	0.027017936	0.110056689	0.203376196	0.287958054	-0.695871127	-0.11362985	0.257900778	0.158109205	0.307572464	0.070138349	0.200711666	0.116004574	0.030718528	0.870228015	0.857987823	Bacteria.Firmicutes.Clostridia.Clostridiales.Lachnospiraceae.Blautia	AP2A1
371689	ENSG00000196961	rs62129186	0.393233091	0.136929427	0.949386812	0.89891784	0.126576277	-0.417764298	-0.005435617	-0.018308933	0.14727031	0.277412664	0.085301485	0.143570239	0.262661951	0.057822293	0.999672451	0.998587032	Bacteria.Firmicutes.Clostridia.Clostridiales.Ruminococcaceae.Butyricicoccus	AP2A1
371690	ENSG00000196961	rs62129186	0.11860166	0.020805289	0.219169401	0.169945244	0.325499842	-0.654729172	0.115027023	-0.221459136	0.205807893	0.276346474	0.092710015	0.159578779	0.257486875	0.040478006	0.99792254	0.986607256	Bacteria.Firmicutes.Clostridia.Clostridiales.Family_XIII.Family_XIII_AD3011_group	AP2A1
371691	ENSG00000196961	rs62129186	0.251586933	0.08200716	0.549014981	0.625974686	0.155842716	-0.396990708	-0.040468152	0.04890589	0.134718552	0.224732975	0.067180102	0.099863229	0.148945596	0.039133931	0.92078388	0.945867177	Bacteria.Firmicutes.Clostridia.Clostridiales.Lachnospiraceae.Fusicatenibacter	AP2A1
371692	ENSG00000196961	rs62129186	0.397275272	0.049532423	0.692023272	0.375422063	0.11104256	-0.487036073	-0.025574739	-0.184286842	0.130313014	0.243353375	0.064277708	0.206485926	0.210178446	0.022873297	0.998043854	0.98261409	Bacteria.Firmicutes.Clostridia.Clostridiales.Ruminococcaceaencultured	AP2A1
371693	ENSG00000196961	rs62129186	0.841304939	0.138266299	0.167185908	0.801363315	0.028563175	-0.339200029	-0.073761064	0.027344581	0.14208603	0.226022597	0.052802277	0.108246304	0.34301022	0.065673502	0.57698387	0.99671406	Bacteria.Firmicutes.Negativicutes.Selenomonadales.Acidaminococcaceae.Phascolarctobacterium	AP2A1
371694	ENSG00000196961	rs62129186	0.477253965	0.116490493	0.237660984	0.85153833	0.091961447	-0.367948911	-0.051375596	0.015805746	0.128642211	0.231287461	0.043106452	0.084116674	0.200652749	0.041036812	0.673909799	0.996202961	Bacteria.Proteobacteria.Betaproteobacteria.Burkholderiales.Alcaligenaceae.Sutterella	AP2A1
371695	ENSG00000196961	rs62129186	0.526046464	0.195625796	0.946356442	0.849651779	0.121452153	-0.445735552	-0.005587998	-0.026095279	0.19051686	0.340888833	0.082731946	0.137112872	0.464783169	0.126018588	0.88941568	0.993759835	Bacteria.Firmicutes.Clostridia.Clostridiales.Lachnospiraceae.Lachnospiraceae_ND3007_group	AP2A1
371696	ENSG00000196961	rs62129186	0.921974801	0.227822176	0.689828462	0.80385599	0.027443162	-0.425374062	0.038823971	0.035907035	0.279099422	0.349388194	0.096848595	0.143987287	0.75155537	0.275805252	0.919687713	0.93080513	Bacteria.Firmicutes.Negativicutes.Selenomonadales	AP2A1
371697	ENSG00000196961	rs62129186	0.366635399	0.078069998	0.905917201	0.681840272	0.138185632	-0.427819355	-0.011010522	0.092929487	0.151996118	0.238971054	0.09279697	0.225666121	0.225753392	0.03965963	0.895821531	0.958212988	Bacteria.Actinobacteria	AP2A1
371698	ENSG00000196961	rs62129186	0.196727092	0.117101064	0.419760308	0.574282939	0.232174007	-0.546687039	-0.058871762	0.091176736	0.178005015	0.344224768	0.072502931	0.161486442	0.246883491	0.105164519	0.99759175	0.986746924	Bacteria.Firmicutes.Clostridia.Clostridiales.Lachnospiraceae.Lachnospiraceae_UCG_008	AP2A1
371699	ENSG00000196961	rs62129186	0.77062873	0.116461788	0.096130535	0.956305089	0.038773844	-0.348060637	-0.085462501	0.005883555	0.13243682	0.218768455	0.050617983	0.106968618	0.356165415	0.048494736	0.804161224	0.993531782	Bacteria.Firmicutes.Negativicutes.Selenomonadales.Acidaminococcaceae	AP2A1
371700	ENSG00000196961	rs62129186	0.701091704	0.616559764	0.152103705	0.219855551	-0.071189329	-0.144908366	-0.086710859	0.112895044	0.184645399	0.288002459	0.059835735	0.09112879	0.45573068	0.274022443	0.764029902	0.89912823	Bacteria.Bacteroidetes.Bacteroidia.Bacteroidales.Prevotellaceae.Prevotella_9	AP2A1
371701	ENSG00000196961	rs62129186	0.161145981	0.03720029	0.352592695	0.28177674	0.273466694	-0.603939104	0.065606113	-0.115245328	0.192937383	0.283908502	0.070070739	0.106182875	0.200717369	0.043434941	0.639712357	0.959078693	Bacteria.Firmicutes.Clostridia.Clostridiales.Ruminococcaceae.Ruminococcus_1	AP2A1
371702	ENSG00000196961	rs62129186	0.240259133	0.157798126	0.602611294	0.818215168	0.163369052	-0.367416472	0.030074524	0.036043868	0.137842594	0.257117891	0.057481427	0.156186826	0.174755949	0.044807982	0.60996889	0.994053657	Bacteria.Firmicutes.Clostridia.Clostridiales.Peptostreptococcaceae.Intestinibacter	AP2A1
371703	ENSG00000196961	rs62129186	0.339079067	0.23958879	0.002750332	0.59616618	-0.138320964	-0.277223055	0.23003648	-0.085680727	0.143624257	0.233569973	0.073888711	0.160889924	0.289124525	0.107531118	0.976314705	0.983485659	Bacteria.Firmicutes.Bacilli.Lactobacillales.Streptococcaceae.Streptococcus	AP2A1
371704	ENSG00000196961	rs62129186	0.247191516	0.289705981	0.109841501	0.586602896	0.141380134	-0.258112291	-0.084803241	-0.060536	0.121075266	0.241796979	0.052312735	0.110773166	0.121813845	0.079936209	0.901826365	0.892571169	Bacteria.Bacteroidetes.Bacteroidia.Bacteroidales.Rikenellaceae	AP2A1
371705	ENSG00000196961	rs62129186	0.008957174	0.008055056	0.011624757	0.329244447	0.494500629	-0.670489515	0.177231541	-0.117277116	0.183509537	0.245248667	0.068250285	0.119303353	0.037542442	0.014988098	0.527858522	0.991307536	Bacteria.Firmicutes.Clostridia.Clostridiales.Ruminococcaceae.Ruminococcus_2	AP2A1
371706	ENSG00000196961	rs62129186	0.727113721	0.597685159	0.491223053	0.240692432	0.059580116	-0.157330285	-0.042514346	0.157326507	0.169997029	0.296660698	0.061411465	0.132867873	0.472649288	0.264738781	0.847893021	0.947283106	Bacteria.Firmicutes.Erysipelotrichia.Erysipelotrichales.Erysipelotrichaceae.Clostridium_innocuum_group	AP2A1
371707	ENSG00000196961	rs62129186	0.248861063	0.29050111	0.111060408	0.584407976	0.140870187	-0.257609483	-0.084733618	-0.060930807	0.121069595	0.241727555	0.052452487	0.110843439	0.123047743	0.081558813	0.900569336	0.877983283	Bacteria.Bacteroidetes.Bacteroidia.Bacteroidales.Rikenellaceae.Alistipes	AP2A1
371708	ENSG00000196961	rs62129186	0.341348567	0.347176512	0.019097055	0.655176396	-0.162761744	-0.286083254	0.183761636	-0.072546015	0.169803893	0.302113384	0.076453378	0.161698513	0.353994762	0.193250603	0.933709887	0.933837527	Bacteria.Firmicutes.Bacilli	AP2A1
371709	ENSG00000196961	rs62129186	0.334974645	0.070910879	0.997822925	0.57418625	0.124219403	-0.407153538	-0.000147056	-0.067389001	0.127883202	0.221744238	0.05368832	0.119324902	0.161633624	0.029589401	0.99935717	0.960853802	Bacteria.Firmicutes.Erysipelotrichia.Erysipelotrichales.Erysipelotrichaceae.Erysipelotrichaceae_UCG_003	AP2A1
371710	ENSG00000196961	rs62129186	0.684933311	0.342386432	0.851777288	0.823457475	0.093523495	-0.335245289	-0.018142408	0.029199608	0.229469678	0.350508258	0.096709691	0.130353579	0.538332203	0.242661345	0.998891856	0.999590371	Bacteria.Firmicutes.Bacilli.Bacillales.Staphylococcaceae.Staphylococcus	AP2A1
371711	ENSG00000196961	rs62129186	0.458570652	0.105853171	0.324847457	0.614195431	0.096293714	-0.3693505	-0.062731246	0.072777517	0.129141712	0.225224806	0.063233373	0.143677321	0.247779276	0.036366061	0.5560093	0.872264526	Bacteria.Firmicutes.Clostridia.Clostridiales.Peptostreptococcaceae	AP2A1
371712	ENSG00000196961	rs62129186	0.361722683	0.181462733	0.354428987	0.476127518	0.113878337	-0.3097079	-0.050620388	-0.099264914	0.123975065	0.229287732	0.05427323	0.138503024	0.184177686	0.060238352	0.995339941	0.95533137	Bacteria.Proteobacteria.Deltaproteobacteria.Desulfovibrionales.Desulfovibrionaceae.Bilophila	AP2A1
371713	ENSG00000196961	rs62129186	0.697349157	0.22304625	0.100641231	0.414669424	0.050527541	-0.274894321	0.096108586	0.200230524	0.129349325	0.223450229	0.057708171	0.243897789	0.341023027	0.068279569	0.977260763	0.946309689	Bacteria.Firmicutes.Negativicutes.Selenomonadales.Veillonellaceae.Veillonella	AP2A1
371714	ENSG00000196961	rs62129186	0.299640351	0.117615985	0.734757877	0.638969401	0.151471364	-0.495516687	0.031960167	-0.111325255	0.144872067	0.312451944	0.093928644	0.23618408	0.242953974	0.057872065	0.999005033	0.927918796	Bacteria.Actinobacteria.Coriobacteriia.Coriobacteriales	AP2A1
371715	ENSG00000196961	rs62129186	0.867336839	0.160666547	0.215129342	0.570874586	-0.029262631	-0.356343828	-0.08020763	-0.081657425	0.174489763	0.251117068	0.064073915	0.143345137	0.533282021	0.095648368	0.996596763	0.999791394	Bacteria.Firmicutes.Clostridia.Clostridiales.Ruminococcaceae.Ruminococcaceae_UCG_005	AP2A1
371716	ENSG00000196961	rs62129186	0.735212455	0.309739393	0.094824467	0.749725874	-0.056812545	-0.264120036	-0.113068808	0.033341894	0.167266127	0.257987858	0.066699626	0.104077548	0.35184266	0.131961969	0.748285992	0.998819627	Bacteria.Firmicutes.Clostridia.Clostridiales.Ruminococcaceae.Ruminococcaceae_UCG_003	AP2A1
371717	ENSG00000196961	rs62129186	0.291588922	0.11373694	0.753380794	0.308848268	0.132507205	-0.358100017	0.019291073	-0.139554511	0.124621075	0.223364344	0.061141368	0.136061562	0.13896611	0.042280717	0.992052328	0.997201293	Bacteria.Firmicutes.Clostridia.Clostridiales.Lachnospiraceae.Coprococcus_1	AP2A1
371718	ENSG00000196961	rs62129186	0.248049123	0.0209479	0.480961726	0.102178358	0.20426517	-0.591841481	0.063939225	-0.307680358	0.175249693	0.250093503	0.090203301	0.185596415	0.279793718	0.026877905	0.998820086	0.961415255	Bacteria.Firmicutes.Clostridia.Clostridiales.Family_XIII	AP2A1
371719	ENSG00000196961	rs62129186	0.301839894	0.086527634	0.937309571	0.725785777	0.131741893	-0.388238892	0.004188491	-0.040430338	0.12658164	0.223079195	0.053047896	0.114775407	0.136331129	0.035641122	0.998277807	0.999325446	Bacteria.Bacteroidetes.Bacteroidia.Bacteroidales.Porphyromonadaceae.Parabacteroides	AP2A1
371720	ENSG00000196961	rs62129186	0.879099285	0.168349004	0.355244142	0.816676078	0.026234752	-0.366225522	-0.065045983	-0.026085304	0.171793519	0.262893615	0.069858829	0.112067619	0.490515497	0.095231037	0.5161262	0.982705937	Bacteria.Firmicutes.Clostridia.Clostridiales.Christensenellaceae.Christensenellaceae_R_7_group	AP2A1
371721	ENSG00000196961	rs62129186	0.331439561	0.114911473	0.033296685	0.517915531	0.1184571	-0.345799759	0.111635337	-0.063411932	0.121055992	0.216406367	0.051333385	0.097541053	0.160318696	0.041661828	0.672147922	0.905449591	Bacteria.Fusobacteria.Fusobacteriia.Fusobacteriales	AP2A1
371722	ENSG00000196961	rs62129186	0.095966953	0.039193964	0.06870459	0.457953996	0.222054195	-0.459712577	0.143814328	-0.104653471	0.131452815	0.218428456	0.077692818	0.140159933	0.080044901	0.018613476	0.88760533	0.997132292	Bacteria.Firmicutes.Bacilli.Bacillales	AP2A1
371723	ENSG00000196961	rs62129186	0.860825161	0.693726441	0.707141303	0.999922392	-0.117885615	-0.352796147	0.046461594	1.81E-05	0.669726994	0.891894913	0.123125331	0.184946463	0.954184916	0.76299217	0.999826541	0.999922392	Bacteria.Firmicutes.Clostridia.Clostridiales.Lachnospiraceae	AP2A1
371724	ENSG00000196961	rs62129186	0.893837251	0.706725425	0.998682016	0.970382536	0.131580936	-0.433690203	-0.00025954	0.007471125	0.982139352	1.147588116	0.156517599	0.20044988	0.999435429	0.989125616	0.999968393	0.999515331	Bacteria.Firmicutes	AP2A1
371725	ENSG00000196961	rs62129186	0.382548525	0.106132959	0.89535216	0.672901916	0.121912243	-0.374363132	-0.009522	0.036089658	0.13866765	0.228468131	0.07210871	0.085099458	0.172151974	0.032825907	0.990263512	0.935449612	Bacteria.Proteobacteria.Gammaproteobacteria.Pseudomonadales	AP2A1
371726	ENSG00000196961	rs62129186	0.327499682	0.743484892	0.061671545	0.266620728	-0.215810467	-0.090654615	-0.148357136	0.152407755	0.218742758	0.275848479	0.07802141	0.136016766	0.372000896	0.356850529	0.981084248	0.998600531	Bacteria.Firmicutes.Clostridia.Clostridiales.Ruminococcaceae.Ruminiclostridium_6	AP2A1
371727	ENSG00000196961	rs62129186	0.047508936	0.01565128	0.069232812	0.142621331	0.352086284	-0.605935399	0.11033923	-0.150802804	0.174300214	0.244115252	0.059725013	0.101613746	0.11402511	0.022261188	0.999858829	0.929555963	Bacteria.Proteobacteria.Betaproteobacteria.Neisseriales.Neisseriaceae.Eikenella	AP2A1
371728	ENSG00000196961	rs62129186	0.507993513	0.289709204	0.946336003	0.845319997	0.140833846	-0.352130562	0.004857947	0.02193433	0.211575078	0.329874567	0.071895897	0.111981941	0.430048834	0.209912528	0.998896274	0.997322728	Bacteria.Proteobacteria.Deltaproteobacteria.Desulfovibrionales.Desulfovibrionaceae.Desulfovibrio	AP2A1
371729	ENSG00000196961	rs62129186	0.750264614	0.700612783	0.367308752	0.776660637	-0.085731634	-0.226927987	0.063022156	-0.048798765	0.268211156	0.587597982	0.069418785	0.171310721	0.825232212	0.484055511	0.998803525	0.997226571	Bacteria.Firmicutes.Clostridia.Clostridiales.Lachnospiraceae.Eubacterium_rectale_group	AP2A1
371730	ENSG00000196961	rs62129186	0.070304148	0.953985953	0.022940065	0.588475781	-0.656361389	-0.024795457	0.148942519	-0.051596078	0.356678435	0.428060253	0.063932473	0.094889859	0.647591872	0.734706644	0.999973618	0.989705988	Bacteria.Bacteroidetes.Bacteroidia.Bacteroidales.Bacteroidaceae.Bacteroides	AP2A1
371731	ENSG00000196961	rs62129186	0.299027035	0.213012248	0.604685659	0.995867783	0.209950182	-0.409738999	0.041083062	0.000685084	0.200546271	0.32579316	0.078974229	0.131773586	0.400742123	0.188036287	0.948905015	0.972542941	Bacteria.Firmicutes.Clostridia.Clostridiales.Ruminococcaceae.Ruminococcaceae_NK4A214_group	AP2A1
371732	ENSG00000196961	rs62129186	0.280736117	0.185442183	0.459571308	0.494615931	0.134472283	-0.314185998	-0.042529439	-0.093777096	0.123627791	0.23475458	0.057164972	0.136530688	0.144816537	0.053658478	0.998525812	0.997174658	Bacteria.Proteobacteria.Deltaproteobacteria.Desulfovibrionales.Desulfovibrionaceae	AP2A1
371733	ENSG00000196961	rs62129186	0.672893228	0.067186373	0.674366973	0.272487133	0.074189691	-0.480031854	-0.028403908	-0.160500046	0.174934445	0.257864246	0.067296734	0.145021056	0.390806218	0.05575728	0.802056188	0.906535262	Bacteria.Bacteroidetes.Bacteroidia.Bacteroidales.Porphyromonadaceae.Odoribacter	AP2A1
371734	ENSG00000196961	rs62129186	0.025501311	0.059343717	0.006651313	0.443586735	0.306282483	-0.496421079	0.124888042	-0.067908768	0.13396182	0.258652648	0.044542266	0.08809554	0.038698126	0.029384628	0.955858825	0.966245262	Bacteria.Firmicutes.Clostridia.Clostridiales.Lachnospiraceae.Tyzzerella	AP2A1
371735	ENSG00000196961	rs62129186	0.28005743	0.101285355	0.722272545	0.546382519	0.149679445	-0.381629253	-0.021504555	-0.085094493	0.137412781	0.229590824	0.060242357	0.140334785	0.151583795	0.041965482	0.999694213	0.908466096	Bacteria.Firmicutes.Clostridia.Clostridiales.Lachnospiraceaencultured	AP2A1
371736	ENSG00000196961	rs62129186	0.469695554	0.102840903	0.370213292	0.726225231	0.094668114	-0.368708415	-0.049293307	0.037098976	0.130176074	0.222847568	0.05462892	0.105494513	0.190013051	0.041234069	0.968802863	0.997181136	Bacteria.Bacteroidetes.Bacteroidia.Bacteroidales.Prevotellaceae	AP2A1
371737	ENSG00000196961	rs62129186	0.328410621	0.175317665	0.70582349	0.867293072	0.179879769	-0.443514884	0.028350952	-0.031727601	0.182670093	0.323670321	0.074778025	0.189125103	0.397955615	0.144071593	0.99991226	0.999177825	Bacteria.Actinobacteria.Coriobacteriia.Coriobacteriales.Coriobacteriaceae.Collinsella	AP2A1
371738	ENSG00000196961	rs62129186	0.170289592	0.143362878	0.154757598	0.846731148	0.174172144	-0.350784729	-0.074564305	-0.023377849	0.125607468	0.236811478	0.051792369	0.12046476	0.118938752	0.045044814	0.919317431	0.977793214	Bacteria.Bacteroidetes.Bacteroidia.Bacteroidales.Porphyromonadaceae	AP2A1
371739	ENSG00000196961	rs62129186	0.701053913	0.161540657	0.308794427	0.86159536	0.055783402	-0.359278051	0.047601051	-0.014673278	0.144667454	0.253721859	0.046404425	0.083830004	0.362877185	0.063843572	0.999492402	0.999741582	Bacteria.Proteobacteria.Gammaproteobacteria.Enterobacteriales.Enterobacteriaceae.Escherichia_Shigella	AP2A1
371740	ENSG00000196961	rs62129186	0.510117842	0.604497548	0.125953151	0.584740895	-0.142435051	-0.201515545	0.093300089	-0.062082258	0.215059881	0.387172554	0.060186488	0.113038488	0.53168624	0.303279443	0.996566686	0.997858307	Bacteria.Proteobacteria.Gammaproteobacteria	AP2A1
371741	ENSG00000196961	rs62129186	0.36026954	0.542008285	0.113763058	0.767477737	-0.237358003	-0.196298762	-0.150157597	0.048764508	0.257616945	0.32022077	0.093667477	0.164236958	0.536937363	0.446248518	0.686385289	0.937023107	Bacteria.Firmicutes.Clostridia.Clostridiales.Ruminococcaceae.Anaerotruncus	AP2A1
371742	ENSG00000196961	rs62129186	0.327260605	0.072836815	0.752212816	0.642508764	0.159376724	-0.420713052	0.018292556	-0.038420488	0.161461817	0.230726347	0.057693964	0.082381696	0.230358878	0.050170997	0.982891669	0.998439902	Bacteria.Verrucomicrobia.Verrucomicrobiae.Verrucomicrobiales.Verrucomicrobiaceae.Akkermansia	AP2A1
371743	ENSG00000196961	rs62129186	0.931530078	0.21765623	0.473644911	0.805203257	-0.020439288	-0.356182567	-0.065798211	-0.034189279	0.236967725	0.286124746	0.09129075	0.138067421	0.641630651	0.174984495	0.998832683	0.995738724	Bacteria.Firmicutes.Clostridia.Clostridiales.Ruminococcaceae.Eubacterium_coprostanoligenes_group	AP2A1
371744	ENSG00000196961	rs62129186	0.353217542	0.057074977	0.896058324	0.355079166	0.151163728	-0.571913407	-0.007330289	0.119612653	0.161661801	0.295234362	0.055890564	0.128418633	0.268537042	0.037706647	0.751622691	0.940799143	Bacteria.Firmicutes.Clostridia.Clostridiales.Lachnospiraceae.Lachnoclostridium	AP2A1
371745	ENSG00000196961	rs62129186	0.397595257	0.080177713	0.907215535	0.675935868	0.138320608	-0.427740756	-0.006800835	0.087318032	0.162435623	0.24065294	0.058123467	0.207944559	0.316056241	0.057804805	0.673755864	0.968472113	Bacteria.Firmicutes.Clostridia.Clostridiales.Lachnospiraceae.Anaerostipes	AP2A1
371746	ENSG00000196961	rs62129186	0.193521668	0.127759003	0.39702761	0.684117242	0.189690088	-0.463777274	0.040187581	-0.049739047	0.144379479	0.300627475	0.047136906	0.121706335	0.198395923	0.068113286	0.975699737	0.99999132	Bacteria.Firmicutes.Clostridia.Clostridiales.Clostridiaceae_1	AP2A1
371747	ENSG00000196961	rs62129186	0.223938502	0.071909571	0.505519693	0.489142337	0.193919408	-0.526996633	-0.038689621	0.084405653	0.157936647	0.288052939	0.05778499	0.121337571	0.218583847	0.049544539	0.778375395	0.978350333	Bacteria.Proteobacteria.Betaproteobacteria	AP2A1
371748	ENSG00000196961	rs62129186	0.291229658	0.131879732	0.70689989	0.685837089	0.156154865	-0.482246622	0.034611955	-0.094486206	0.146751097	0.316035383	0.091643957	0.232537388	0.240370573	0.065058492	0.999739884	0.903353379	Bacteria.Actinobacteria.Coriobacteriia.Coriobacteriales.Coriobacteriaceae	AP2A1
371749	ENSG00000196961	rs62129186	0.194605233	0.305763199	0.384433611	0.838174487	0.281273616	-0.354898572	0.070710809	0.025774003	0.214614514	0.343798226	0.080750459	0.125696699	0.311588936	0.220800267	0.997947728	0.998788642	Bacteria.Actinobacteria.Actinobacteria.Micrococcales	AP2A1
371750	ENSG00000196961	rs62129186	0.730662555	0.172210444	0.020280754	0.461211454	0.043333146	-0.311260668	0.121297057	-0.103569654	0.125338327	0.225495461	0.050975808	0.139722934	0.246136507	0.063640526	0.893190239	0.987424055	Bacteria.Proteobacteria.Gammaproteobacteria.Pasteurellales.Pasteurellaceae	AP2A1
371751	ENSG00000196961	rs62129186	0.563754943	0.373916906	0.037285515	0.126523138	0.071527949	-0.235530637	-0.118552825	0.156000871	0.123271778	0.263067133	0.055756916	0.100788038	0.245696366	0.087362427	0.195571317	0.860453167	Bacteria.Firmicutes.Clostridia.Clostridiales.Lachnospiraceae.Lachnospira	AP2A1
371752	ENSG00000196961	rs62129186	0.533526464	0.159184004	0.157104799	0.512606828	0.078707912	-0.311006589	-0.079185729	-0.072760809	0.12573747	0.21837929	0.055320259	0.110511636	0.224827902	0.054889075	0.890867366	0.936854604	Bacteria.Firmicutes.Clostridia.Clostridiales.Ruminococcaceae.Ruminococcaceae_UCG_002	AP2A1
371753	ENSG00000196961	rs62129186	0.111166983	0.812948956	0.061511871	0.45099875	-0.858211482	0.121527206	0.176395479	-0.077658726	0.531418612	0.511506754	0.09270833	0.102408563	0.867924505	0.701530819	0.997675757	0.939102387	Bacteria.Bacteroidetes	AP2A1
371754	ENSG00000196961	rs62129186	0.859848124	0.453111724	0.290752902	0.300821396	0.028123644	-0.214262957	-0.049719906	0.089024672	0.158649285	0.283877636	0.046679184	0.085356103	0.499059023	0.203147679	0.86527713	0.998607976	Bacteria.Firmicutes.Clostridia.Clostridiales.Lachnospiraceae.Tyzzerella_4	AP2A1
371755	ENSG00000196961	rs62129186	0.708675157	0.1563353	0.014249911	0.517913965	0.046523738	-0.319168619	0.127111691	-0.092100379	0.123971221	0.222555687	0.050467689	0.141669463	0.255815928	0.059274558	0.914489909	0.989428248	Bacteria.Proteobacteria.Gammaproteobacteria.Pasteurellales.Pasteurellaceae.Haemophilus	AP2A1
371756	ENSG00000196961	rs62129186	0.060319948	0.028819321	0.058669331	0.214769517	0.282428108	-0.530061686	-0.110364122	0.137761588	0.147733785	0.237101293	0.057346467	0.109963591	0.105758306	0.027915373	0.800498479	0.997216401	Bacteria.Firmicutes.Clostridia.Clostridiales.Ruminococcaceae.Subdoligranulum	AP2A1
371757	ENSG00000196961	rs62129186	0.639321064	0.96558586	0.21060543	0.168532276	-0.103350458	-0.015024384	-0.115482307	0.187000571	0.219495572	0.346889907	0.091334463	0.13429632	0.563085987	0.449416773	0.99032513	0.82520416	Bacteria.Firmicutes.Clostridia.Clostridiales.Ruminococcaceae.Ruminococcaceae_UCG_013	AP2A1
371758	ENSG00000196961	rs62129186	0.136493028	0.442499414	0.242706505	0.397873917	0.212967283	-0.225639948	0.07974441	0.152014051	0.141259119	0.292014133	0.067638865	0.178622434	0.133714578	0.150415885	0.991744893	0.881339482	Bacteria.Firmicutes.Bacilli.Lactobacillales.Carnobacteriaceae	AP2A1
371759	ENSG00000196961	rs62129186	0.38504366	0.196052445	0.63036022	0.568659427	0.112998844	-0.329612021	-0.032660618	0.094766419	0.129209319	0.252323894	0.06754934	0.165402599	0.198390506	0.064364671	0.949860818	0.998755611	Bacteria.Actinobacteria.Actinobacteria.Bifidobacteriales.Bifidobacteriaceae	AP2A1
371760	ENSG00000196961	rs62129186	0.158685941	0.11960644	0.30279695	0.638686405	0.211028484	-0.478113039	0.050431536	-0.05778459	0.147998007	0.303142145	0.048552973	0.122490363	0.190137784	0.075904394	0.99714486	0.996602117	Bacteria.Firmicutes.Clostridia.Clostridiales.Clostridiaceae_1.Clostridium_sensu_stricto_1	AP2A1
371761	ENSG00000196961	rs62129186	0.209182817	0.977340154	0.096998296	0.572775971	-0.497062998	-0.018495683	0.155799112	-0.091074731	0.391885039	0.648669442	0.092522884	0.160671298	0.681575503	0.693795885	0.999330493	0.996754281	Bacteria.Proteobacteria	AP2A1
371762	ENSG00000196961	rs62129186	0.279158045	0.18551261	0.51605268	0.477449729	0.135186822	-0.314530651	-0.037912076	-0.097850376	0.123873849	0.235050258	0.058057379	0.136941152	0.144334686	0.057173522	0.997604342	0.996621608	Bacteria.Proteobacteria.Deltaproteobacteria	AP2A1
371763	ENSG00000196961	rs62129186	0.338365761	0.082206932	0.967559975	0.643068071	0.127825561	-0.393126072	-0.003422961	0.091937929	0.132529205	0.222693986	0.083843248	0.197467083	0.159833752	0.032391831	0.838410166	0.916650172	Bacteria.Actinobacteria.Actinobacteria	AP2A1
371764	ENSG00000196961	rs62129186	0.868755841	0.1657808	0.363178506	0.809490049	0.02845467	-0.368237626	-0.063900381	-0.027108998	0.171523924	0.262719683	0.069778626	0.111989458	0.485688613	0.092458849	0.517064707	0.985010266	Bacteria.Firmicutes.Clostridia.Clostridiales.Christensenellaceae	AP2A1
371765	ENSG00000196961	rs62129186	0.053810413	0.025874906	0.099086683	0.285432027	0.370734288	-0.634430181	-0.140230311	0.154215115	0.188765818	0.278216742	0.083807666	0.143180746	0.118649613	0.041907374	0.778495902	0.786348712	Bacteria.Firmicutes.Erysipelotrichia.Erysipelotrichales	AP2A1
371766	ENSG00000196961	rs62129186	0.111856967	0.814862059	0.061935858	0.452240788	-0.856360017	0.12025403	0.17608066	-0.077446633	0.531315635	0.511478683	0.09269786	0.102410873	0.867966973	0.704376563	0.997187614	0.93667398	Bacteria.Bacteroidetes.Bacteroidia.Bacteroidales	AP2A1
371767	ENSG00000196961	rs62129186	0.424882866	0.211280947	0.867122043	0.958884201	0.154444465	-0.408090286	0.011885136	-0.005709395	0.192326632	0.323240727	0.070754063	0.110320007	0.357861398	0.156740971	0.997329664	0.92917063	Bacteria.Firmicutes.Negativicutes.Selenomonadales.Veillonellaceae.Megasphaera	AP2A1
371768	ENSG00000196961	rs62129186	0.171047242	0.056562685	0.343455361	0.390816401	0.203260117	-0.545295699	-0.052464914	0.10743263	0.146848531	0.280895734	0.054975997	0.124356868	0.163122633	0.038237886	0.660417276	0.994680072	Bacteria.Proteobacteria.Betaproteobacteria.Burkholderiales	AP2A1
371769	ENSG00000196961	rs62129186	0.302871499	0.109572783	0.043301723	0.566926638	0.126005139	-0.352152636	0.105592436	-0.056345675	0.121330338	0.217065469	0.051231956	0.097903895	0.153588806	0.039525524	0.696932398	0.911335106	Bacteria.Fusobacteria.Fusobacteriia.Fusobacteriales.Fusobacteriaceae.Fusobacterium	AP2A1
371770	ENSG00000196961	rs62129186	0.25763546	0.077704363	0.594036362	0.415455936	0.143618423	-0.394193312	-0.032962227	-0.132179025	0.125758297	0.219911064	0.061538169	0.161278356	0.12992411	0.032036991	0.745377108	0.950817369	Bacteria.Firmicutes.Clostridia.Clostridiales.Lachnospiraceae.Dorea	AP2A1
371771	ENSG00000196961	rs62129186	0.055906719	0.026465211	0.103504182	0.289088535	0.367102644	-0.631699051	-0.138587883	0.153143049	0.188586438	0.278155985	0.083927308	0.1432777	0.120805365	0.041983833	0.76634727	0.790283225	Bacteria.Firmicutes.Erysipelotrichia.Erysipelotrichales.Erysipelotrichaceae	AP2A1
371772	ENSG00000196961	rs62129186	0.02840372	0.018683433	0.028845547	0.565001056	0.342070243	-0.541639523	0.14470171	-0.072729175	0.152597058	0.22453187	0.064737366	0.12574467	0.050738743	0.016283805	0.979221309	0.998719086	Bacteria.Firmicutes.Bacilli.Bacillales.Family_XI.Gemella	AP2A1
371773	ENSG00000196961	rs62129186	0.823564577	0.189845109	0.435494797	0.961893033	0.038517937	-0.371497162	-0.046339582	0.004466865	0.172058854	0.280397568	0.05905578	0.093132052	0.435237038	0.129068102	0.663582796	0.940565433	Bacteria.Firmicutes.Clostridia.Clostridiales.Lachnospiraceae.Lachnospiraceae_UCG_010	AP2A1
371774	ENSG00000196961	rs62129186	0.282023012	0.066906581	0.647152338	0.597768643	0.172212479	-0.427888222	0.026613128	-0.043917135	0.158752301	0.229612181	0.057872433	0.082828707	0.217019997	0.046211058	0.959597159	0.99789802	Bacteria.Verrucomicrobia	AP2A1
371775	ENSG00000196961	rs62129186	0.426090367	0.160504899	0.085369613	0.054699063	0.097165975	-0.308547076	-0.115311616	0.331856586	0.121316492	0.217349199	0.066007426	0.169613158	0.191953318	0.058439056	0.999670759	0.975906693	Bacteria.Firmicutes.Clostridia.Clostridiales.Ruminococcaceae.Flavonifractor	AP2A1
371776	ENSG00000196961	rs62129186	0.382407047	0.23503214	0.005591075	0.660710044	-0.129268146	-0.283551486	0.214779461	-0.071657392	0.146990571	0.236567295	0.074933513	0.162505645	0.326241653	0.107040763	0.981698993	0.988614165	Bacteria.Firmicutes.Bacilli.Lactobacillales.Streptococcaceae	AP2A1
371777	ENSG00000196961	rs62129186	0.106112987	0.046922774	0.116101808	0.381287095	0.222179091	-0.510819222	-0.078477333	0.100372364	0.135584616	0.252190651	0.049276237	0.113863437	0.103994127	0.030202922	0.580975664	0.935568656	Bacteria.Proteobacteria.Betaproteobacteria.Burkholderiales.Alcaligenaceae	AP2A1
371778	ENSG00000196961	rs62129186	0.826862338	0.618060234	0.944006847	0.897406702	0.190594055	-0.524209363	-0.009963642	0.024298566	0.867871176	1.046316187	0.141314822	0.187716065	0.997454612	0.865775875	0.997692298	0.999159905	Bacteria.Firmicutes.Clostridia.Clostridiales	AP2A1
371779	ENSG00000196961	rs62129186	0.330884303	0.084977599	0.493529379	0.531832749	0.122219371	-0.385823117	0.051711707	-0.135690575	0.124756416	0.220571783	0.075097547	0.215871596	0.155382473	0.029018767	0.999276643	0.988728768	Bacteria.Firmicutes.Clostridia.Clostridiales.Ruminococcaceae.Ruminiclostridium_5	AP2A1
371780	ENSG00000196961	rs62129186	0.549205258	0.147893052	0.661665432	0.919892562	0.092659053	-0.415887098	-0.029996886	-0.011497759	0.153894316	0.283990013	0.068232565	0.113883687	0.327516639	0.066844197	0.840552805	0.985394651	Bacteria.Firmicutes.Clostridia.Clostridiales.Lachnospiraceae.Eubacterium_eligens_group	AP2A1
371781	ENSG00000196961	rs62129186	0.587449255	0.281117479	0.096839498	0.8596685	-0.098984602	-0.303723615	0.114855019	-0.023587831	0.181540575	0.279453328	0.068174696	0.132890003	0.456650996	0.153218434	0.624106651	0.913384565	Bacteria.Firmicutes.Negativicutes.Selenomonadales.Veillonellaceae	AP2A1
371782	ENSG00000196961	rs62129186	0.489615462	0.408911942	0.920144529	0.781137466	0.118715739	-0.311695672	-0.005721592	0.03339457	0.170846817	0.375001455	0.056851	0.119697658	0.405144048	0.232226916	0.998365245	0.947109235	Bacteria.Proteobacteria.Gammaproteobacteria.Enterobacteriales.Enterobacteriaceae.Citrobacter	AP2A1
371783	ENSG00000196961	rs62129186	0.387860791	0.079588096	0.768789396	0.439595956	0.181633211	-0.577651855	0.02180026	-0.087187671	0.208932628	0.324344866	0.073851556	0.11211667	0.364858863	0.095295495	0.999878354	0.976750668	Bacteria.Bacteroidetes.Bacteroidia.Bacteroidales.Porphyromonadaceae.Barnesiella	AP2A1
371784	ENSG00000196961	rs62129186	0.112859232	0.145554716	0.172001804	0.509269848	0.769990541	-0.8214198	-0.131316954	0.084260241	0.479090124	0.557619236	0.095086756	0.126967408	0.756290166	0.465536683	0.999135888	0.996172726	Bacteria.Firmicutes.Clostridia.Clostridiales.Ruminococcaceae	AP2A1
371785	ENSG00000196961	rs62129186	0.767878188	0.199644147	0.578855115	0.811453388	0.054615307	-0.350401321	-0.039571892	0.029219768	0.184269177	0.270423549	0.070934933	0.121991248	0.495772185	0.124111851	0.797279127	0.996502544	Bacteria.Firmicutes.Clostridia.Clostridiales.Family_XI	AP2A1
371786	ENSG00000196961	rs62129186	0.91237293	0.120491003	0.556559362	0.522939468	0.023535274	-0.512240524	-0.04550376	-0.09167483	0.213036748	0.325571285	0.076992432	0.142729689	0.614122507	0.121319391	0.961249848	0.997513341	Bacteria.Firmicutes.Clostridia.Clostridiales.Lachnospiraceae.Eubacterium_xylanophilum_group	AP2A1
371787	ENSG00000196961	rs62129186	0.371121146	0.144788355	0.898729539	0.93455776	0.123436077	-0.386756604	-0.006844087	0.010032389	0.137058489	0.262040993	0.053567846	0.121707357	0.241980904	0.057532086	0.969135484	0.979585985	Bacteria.Firmicutes.Erysipelotrichia.Erysipelotrichales.Erysipelotrichaceae.Erysipelatoclostridium	AP2A1
371788	ENSG00000196961	rs62129186	0.139929346	0.377497542	0.283245866	0.598989462	0.347932577	-0.309251615	-0.054085868	-0.048135304	0.23283572	0.348023226	0.049986469	0.091088382	0.318143197	0.33310969	0.914353853	0.914545379	Bacteria.Firmicutes.Clostridia.Clostridiales.Ruminococcaceae.Faecalibacterium	AP2A1
371789	ENSG00000196961	rs62129186	0.876709726	0.175277289	0.520573649	0.798613961	0.031434588	-0.408273708	-0.046056271	-0.027247606	0.201822175	0.297923585	0.071297975	0.106357429	0.572274184	0.113810983	0.999985325	0.999758873	Bacteria.Firmicutes.Clostridia.Clostridiales.Ruminococcaceae.Ruminococcaceae_UCG_014	AP2A1
371790	ENSG00000196961	rs62129186	0.616506339	0.138830043	0.564924552	0.917080331	0.078384532	-0.394694632	0.027956484	0.009022168	0.155764021	0.263383329	0.048325668	0.08632188	0.383346628	0.075424779	0.997282517	0.999171204	Bacteria.Proteobacteria.Gammaproteobacteria.Enterobacteriales.Enterobacteriaceae	AP2A1
371791	ENSG00000196961	rs62129186	0.358598574	0.255018661	0.012169167	0.770572644	-0.146230692	-0.28273822	0.193998307	-0.046693212	0.158157166	0.246205223	0.07521179	0.159446257	0.324181328	0.126124671	0.967792983	0.975114706	Bacteria.Firmicutes.Bacilli.Lactobacillales	AP2A1
371792	ENSG00000196961	rs62129186	0.020412397	0.028914068	0.00111059	0.047093873	0.300177519	-0.466960502	-0.1601865	0.156441908	0.126289345	0.209003833	0.046935168	0.077296946	0.036481601	0.019435867	0.254051995	0.681093925	Bacteria.Firmicutes.Clostridia.Clostridiales.Lachnospiraceae.Roseburia	AP2A1
371793	ENSG00000196961	rs62129186	0.955842178	0.608328252	0.412385486	0.448030317	-0.011771182	-0.182714189	-0.060401747	0.090868861	0.211765477	0.354812849	0.073213675	0.119043218	0.60541439	0.325748916	0.997594253	0.968019235	Bacteria.Firmicutes.Erysipelotrichia.Erysipelotrichales.Erysipelotrichaceae.Faecalitalea	AP2A1
371794	ENSG00000196961	rs62129186	0.12875557	0.433250631	0.223300708	0.4006737	0.218283134	-0.230238688	0.08125935	0.150562806	0.141871035	0.291982985	0.06608911	0.177976758	0.125068618	0.15328076	0.945687051	0.854149348	Bacteria.Firmicutes.Bacilli.Lactobacillales.Carnobacteriaceae.Granulicatella	AP2A1
371795	ENSG00000196961	rs62129186	0.352413604	0.073331834	0.468132031	0.457051562	0.118235055	-0.43361977	0.036727115	-0.065338172	0.126233909	0.23822552	0.050324633	0.08732975	0.177810408	0.024005639	0.742574684	0.903004347	Bacteria.Firmicutes.Clostridia.Clostridiales.Lachnospiraceae.Lachnospiraceae_NK4A136_group	AP2A1
371796	ENSG00000196968	rs10824032	0.205906797	0.108370421	0.672165051	0.45087204	-0.432922642	0.416641458	-0.059113133	0.082355748	0.33883497	0.255927829	0.139055763	0.108572	0.280210474	0.114351422	0.883682472	0.877723107	Bacteria.Firmicutes.Clostridia.Clostridiales.Ruminococcaceae.Ruminiclostridium_9	FUT11
371797	ENSG00000196968	rs10824032	0.179160793	0.072022571	0.559667695	0.825264491	-0.26399408	0.29123835	0.061519764	0.019564481	0.194399957	0.159253841	0.104918945	0.088258851	0.167162361	0.036154325	0.999672451	0.998587032	Bacteria.Firmicutes.Clostridia.Clostridiales.Ruminococcaceae.Butyricicoccus	FUT11
371798	ENSG00000196968	rs10824032	0.275932491	0.247411095	0.286572567	0.213885364	-0.213332967	0.179832984	0.092629671	-0.08964219	0.194160577	0.154077854	0.086207474	0.071414326	0.135000851	0.081487829	0.968802863	0.933519045	Bacteria.Bacteroidetes.Bacteroidia.Bacteroidales.Prevotellaceae	FUT11
371799	ENSG00000196968	rs10824032	0.119530021	0.075792284	0.811151495	0.710789068	-0.299310265	0.259540035	0.020302557	-0.024063465	0.189734324	0.143832628	0.084624118	0.064613164	0.085555858	0.030979005	0.99935717	0.960853802	Bacteria.Firmicutes.Erysipelotrichia.Erysipelotrichales.Erysipelotrichaceae.Erysipelotrichaceae_UCG_003	FUT11
371800	ENSG00000196968	rs10824032	0.080683551	0.057954494	0.653595813	0.661811404	-0.315172108	0.271375033	-0.039117867	0.030204052	0.177623973	0.140598372	0.086764091	0.068735467	0.062169657	0.025386001	0.990297986	0.997201293	Bacteria.Firmicutes.Clostridia.Clostridiales.Lachnospiraceae.Coprococcus_1	FUT11
371801	ENSG00000196968	rs10824032	0.097830372	0.077303738	0.461782593	0.102782363	-0.287634612	0.242630062	0.056906401	-0.094582145	0.171248874	0.13517033	0.076869183	0.057155572	0.076482615	0.029252017	0.770880976	0.778226454	Bacteria.Firmicutes.Negativicutes.Selenomonadales.Veillonellaceae.Dialister	FUT11
371802	ENSG00000196968	rs10824032	0.062101369	0.054722297	0.305494075	0.44581483	-0.338583945	0.279662654	-0.0745229	0.041697411	0.178364038	0.142950754	0.072151523	0.054359046	0.059438949	0.025079277	0.886764336	0.864653458	Bacteria.Proteobacteria.Betaproteobacteria.Burkholderiales.Alcaligenaceae.Parasutterella	FUT11
371803	ENSG00000196968	rs10824032	0.039512989	0.151585565	0.10571888	0.710111734	-0.371272719	0.220239544	-0.140035972	0.02620517	0.176702758	0.151783357	0.085358459	0.07019154	0.054457995	0.043748626	0.332386127	0.982165009	Bacteria.Firmicutes.Clostridia.Clostridiales.Peptostreptococcaceae.Intestinibacter	FUT11
371804	ENSG00000196968	rs10824032	0.074019285	0.070289425	0.675075018	0.978303587	-0.328904351	0.262212414	-0.045496576	0.00226145	0.181138369	0.142483218	0.108043544	0.082835042	0.068068615	0.0288381	0.909761573	0.999738462	Bacteria.Firmicutes.Bacilli.Bacillales	FUT11
371805	ENSG00000196968	rs10824032	0.042853142	0.061547351	0.055129978	0.297929984	-0.358419612	0.270315071	-0.181389636	0.079210575	0.173514587	0.142089669	0.092878449	0.075489611	0.054385847	0.024127641	0.370249328	0.811349251	Bacteria.Firmicutes.Clostridia.Clostridiales.Peptostreptococcaceae	FUT11
371806	ENSG00000196968	rs10824032	0.078107743	0.090908216	0.610614457	0.916796942	-0.333396653	0.255731105	-0.052726705	-0.008705751	0.186252665	0.149019507	0.103047831	0.083009722	0.072763679	0.035603789	0.945681945	0.998755611	Bacteria.Actinobacteria.Actinobacteria.Bifidobacteriales.Bifidobacteriaceae	FUT11
371807	ENSG00000196968	rs10824032	0.1027937	0.077841892	0.484003592	0.577669525	-0.294758399	0.251826136	0.062871306	-0.039887742	0.178127189	0.140554438	0.089317379	0.071277878	0.070427676	0.028300796	0.97729231	0.892571169	Bacteria.Bacteroidetes.Bacteroidia.Bacteroidales.Rikenellaceae	FUT11
371808	ENSG00000196968	rs10824032	0.1673611	0.137456298	0.769959015	0.802653461	-0.280968432	0.244641141	-0.030020697	0.022309166	0.201217083	0.162673485	0.102232033	0.088903028	0.198859458	0.071619999	0.976314705	0.992138106	Bacteria.Firmicutes.Bacilli.Lactobacillales.Streptococcaceae.Streptococcus	FUT11
371809	ENSG00000196968	rs10824032	0.166792975	0.037949079	0.721710439	0.239812006	-0.383370514	0.459117113	0.039677543	-0.106096983	0.27418019	0.216705278	0.110917291	0.089433285	0.234830438	0.041989287	0.871373906	0.857593755	Bacteria.Firmicutes.Negativicutes.Selenomonadales.Veillonellaceae	FUT11
371810	ENSG00000196968	rs10824032	0.161565711	0.105085302	0.577434806	0.857137582	-0.273490072	0.254951198	-0.051958806	0.012510669	0.193150177	0.155116429	0.092791023	0.06922089	0.100720292	0.039858118	0.997117901	0.954858178	Bacteria.Firmicutes.Clostridia.Clostridiales.Lachnospiraceae.Eubacterium_hallii_group	FUT11
371811	ENSG00000196968	rs10824032	0.365977625	0.119141939	0.307681453	0.915171548	-0.184180724	0.240463304	0.086540519	-0.006743817	0.202308433	0.152267885	0.084169577	0.063065859	0.206297892	0.058862736	0.652749784	0.996770431	Bacteria.Firmicutes.Negativicutes.Selenomonadales.Acidaminococcaceae.Phascolarctobacterium	FUT11
371812	ENSG00000196968	rs10824032	0.540932726	0.791621422	0.368635227	0.154586456	-0.150164908	0.052032147	0.11223118	-0.130521977	0.244310302	0.196129046	0.12396742	0.090622366	0.470643848	0.304489471	0.813937627	0.942166966	Bacteria.Firmicutes.Clostridia.Clostridiales.Lachnospiraceae.Lachnospiraceae_ND3007_group	FUT11
371813	ENSG00000196968	rs10824032	0.32920561	0.387835779	0.923115892	0.891873411	-0.331164502	0.231698058	-0.01341516	-0.01441453	0.336858895	0.266508078	0.138464876	0.105626004	0.417468884	0.250196182	0.998832683	0.995738724	Bacteria.Firmicutes.Clostridia.Clostridiales.Ruminococcaceae.Eubacterium_coprostanoligenes_group	FUT11
371814	ENSG00000196968	rs10824032	0.029484415	0.123667092	0.156913351	0.624950122	-0.580672732	0.335518761	-0.14665607	0.041030586	0.260854112	0.215106005	0.102407974	0.083533896	0.08377908	0.089312244	0.782189135	0.995071635	Bacteria.Firmicutes.Erysipelotrichia.Erysipelotrichales.Erysipelotrichaceae.Clostridium_innocuum_group	FUT11
371815	ENSG00000196968	rs10824032	0.073418726	0.04811132	0.318576446	0.309207866	-0.321584334	0.281591682	0.083797404	-0.071159717	0.176729315	0.139790876	0.08337232	0.069430643	0.061424369	0.021193383	0.854533562	0.863182301	Bacteria.Fusobacteria.Fusobacteriia.Fusobacteriales	FUT11
371816	ENSG00000196968	rs10824032	0.084959091	0.016830909	0.796314464	0.184673587	-0.377417696	0.451370202	-0.023554788	0.09978705	0.21575337	0.183958324	0.090881524	0.074427144	0.133089739	0.018981433	0.614236186	0.849052109	Bacteria.Firmicutes.Clostridia.Clostridiales.Christensenellaceae.Christensenellaceae_R_7_group	FUT11
371817	ENSG00000196968	rs10824032	0.083855981	0.131171723	0.601291639	0.801766114	-0.367287199	0.27805679	-0.066541877	0.026340854	0.209200652	0.181881758	0.126719287	0.104489456	0.16475789	0.092878153	0.998820086	0.961415255	Bacteria.Firmicutes.Clostridia.Clostridiales.Family_XIII	FUT11
371818	ENSG00000196968	rs10824032	0.625129076	0.65731512	0.402302225	0.415844708	0.449290361	-0.323870719	-0.139707018	0.109465591	0.91518128	0.726701969	0.16571974	0.133676511	0.954184916	0.757984341	0.999826541	0.999832315	Bacteria.Firmicutes.Clostridia.Clostridiales.Lachnospiraceae	FUT11
371819	ENSG00000196968	rs10824032	0.154608731	0.097592833	0.366089124	0.375397972	-0.264145334	0.239850789	0.07413634	-0.055989485	0.183408107	0.142696566	0.081452162	0.062730761	0.106227023	0.036997245	0.995339941	0.95316496	Bacteria.Proteobacteria.Deltaproteobacteria.Desulfovibrionales.Desulfovibrionaceae.Bilophila	FUT11
371820	ENSG00000196968	rs10824032	0.067999057	0.042808311	0.537204747	0.422409966	-0.352735824	0.322413673	0.040114787	-0.043996679	0.190059773	0.156048998	0.064666099	0.054495236	0.088884195	0.024421696	0.999492402	0.999741582	Bacteria.Proteobacteria.Gammaproteobacteria.Enterobacteriales.Enterobacteriaceae.Escherichia_Shigella	FUT11
371821	ENSG00000196968	rs10824032	0.0717098	0.079737732	0.251758753	0.582108021	-0.320429298	0.252174943	0.089669333	-0.036649347	0.17501835	0.141665415	0.077543219	0.066264464	0.068124899	0.029085472	0.947501103	0.97562022	Bacteria.Bacteroidetes.Bacteroidia.Bacteroidales.Porphyromonadaceae	FUT11
371822	ENSG00000196968	rs10824032	0.099629587	0.048592903	0.638417335	0.350977254	-0.409219854	0.413419771	-0.044115561	0.069603058	0.244968641	0.205688879	0.093440023	0.074089069	0.176053919	0.04222481	0.996596763	0.999791394	Bacteria.Firmicutes.Clostridia.Clostridiales.Ruminococcaceae.Ruminococcaceae_UCG_005	FUT11
371823	ENSG00000196968	rs10824032	0.19343167	0.059855034	0.968616174	0.485672527	-0.308835937	0.350717553	-0.003009611	0.041490793	0.235017267	0.183113114	0.076200803	0.059169961	0.260466391	0.068480313	0.998927089	0.928768243	Bacteria.Proteobacteria.Gammaproteobacteria.Enterobacteriales.Enterobacteriaceae.Citrobacter	FUT11
371824	ENSG00000196968	rs10824032	0.050403572	0.192782956	0.198758056	0.718692307	-0.354374621	0.223389671	0.092833281	-0.024976456	0.177762668	0.16974379	0.071501476	0.06903831	0.095155112	0.105135994	0.842798165	0.997216401	Bacteria.Firmicutes.Clostridia.Clostridiales.Ruminococcaceae.Subdoligranulum	FUT11
371825	ENSG00000196968	rs10824032	0.826069706	0.680261858	0.27634894	0.266392028	-0.062952808	0.087284305	0.115185879	-0.083753839	0.285328071	0.210848998	0.104925828	0.074710287	0.518417026	0.352573226	0.998896274	0.99087052	Bacteria.Proteobacteria.Deltaproteobacteria.Desulfovibrionales.Desulfovibrionaceae.Desulfovibrio	FUT11
371826	ENSG00000196968	rs10824032	0.354312514	0.184906702	0.215886723	0.873587234	-0.178638486	0.19252301	0.088943653	-0.008186731	0.191482645	0.143672448	0.07117145	0.051252801	0.164989423	0.059042252	0.658727227	0.996510265	Bacteria.Proteobacteria.Betaproteobacteria.Burkholderiales.Alcaligenaceae.Sutterella	FUT11
371827	ENSG00000196968	rs10824032	0.129339635	0.189427066	0.980997749	0.584703308	-0.309948943	0.214402569	0.002227164	-0.041535492	0.201761537	0.161671398	0.093148293	0.075619643	0.124738449	0.088253917	0.993990759	0.998719086	Bacteria.Firmicutes.Bacilli.Bacillales.Family_XI.Gemella	FUT11
371828	ENSG00000196968	rs10824032	0.075821533	0.094225392	0.582958122	0.903299705	-0.335828616	0.253364328	-0.056455337	-0.010078359	0.186129493	0.149183138	0.102305929	0.08263035	0.073950691	0.033702283	0.889537299	0.993111591	Bacteria.Actinobacteria.Actinobacteria.Bifidobacteriales.Bifidobacteriaceae.Bifidobacterium	FUT11
371829	ENSG00000196968	rs10824032	0.270729392	0.166835249	0.809817948	0.949698929	-0.266695193	0.272213851	-0.02521876	-0.005739858	0.240084187	0.194702492	0.104363956	0.090635632	0.320892051	0.121299731	0.970737021	0.93542341	Bacteria.Firmicutes.Bacilli	FUT11
371830	ENSG00000196968	rs10824032	0.072954917	0.040009942	0.601651869	0.385282002	-0.335317068	0.307623445	0.042006108	-0.057260698	0.183971423	0.146789569	0.08007396	0.065508184	0.067516088	0.020917463	0.999694213	0.877270882	Bacteria.Firmicutes.Clostridia.Clostridiales.Lachnospiraceaencultured	FUT11
371831	ENSG00000196968	rs10824032	0.090005276	0.058153356	0.76243919	0.680264475	-0.326419269	0.281502809	0.028526319	-0.029915944	0.189666787	0.145964397	0.093975245	0.072267305	0.078893922	0.029940069	0.92078388	0.945867177	Bacteria.Firmicutes.Clostridia.Clostridiales.Lachnospiraceae.Fusicatenibacter	FUT11
371832	ENSG00000196968	rs10824032	0.067108828	0.038085455	0.515346476	0.358852952	-0.350461758	0.318627659	-0.056116728	0.057690527	0.188206798	0.150503869	0.085790525	0.062428978	0.092151489	0.025929351	0.92377273	0.901414851	Bacteria.Proteobacteria.Gammaproteobacteria.Pseudomonadales.Pseudomonadaceae.Pseudomonas	FUT11
371833	ENSG00000196968	rs10824032	0.597637028	0.369279584	0.556620516	0.820414455	-0.161726138	0.207549094	-0.050945773	0.015484442	0.304909333	0.22956359	0.086213722	0.067934428	0.527330642	0.221017991	0.9994853	0.999502343	Bacteria.Firmicutes.Clostridia.Clostridiales.Lachnospiraceae.Ruminococcus_gnavus_group	FUT11
371834	ENSG00000196968	rs10824032	0.860290323	0.683787689	0.245871724	0.330368699	-0.049953789	0.09222842	0.138808562	-0.088614593	0.282697536	0.225424522	0.118537958	0.090356966	0.608938271	0.350148013	0.99991226	0.982046009	Bacteria.Actinobacteria.Coriobacteriia.Coriobacteriales.Coriobacteriaceae.Collinsella	FUT11
371835	ENSG00000196968	rs10824032	0.163147012	0.108263159	0.490690998	0.539954757	-0.265124382	0.236477869	-0.060517188	0.044564046	0.187958948	0.145214804	0.08730874	0.072327942	0.135869429	0.039200385	0.977260763	0.968905896	Bacteria.Firmicutes.Negativicutes.Selenomonadales.Veillonellaceae.Veillonella	FUT11
371836	ENSG00000196968	rs10824032	0.869909442	0.68119249	0.354120528	0.520861522	-0.054644243	0.112291298	0.103724035	-0.057826537	0.332342095	0.27209657	0.111137184	0.089581106	0.5012883	0.293360878	0.813736068	0.941770524	Bacteria.Bacteroidetes.Bacteroidia.Bacteroidales.Prevotellaceae.Prevotella_9	FUT11
371837	ENSG00000196968	rs10824032	0.378492051	0.206500512	0.913991736	0.700558365	-0.343105458	0.345841233	-0.015404357	0.038608276	0.386932289	0.271037959	0.142072441	0.099951566	0.545797914	0.27012883	0.884422552	0.936167976	Bacteria.Firmicutes.Clostridia.Clostridiales.Ruminococcaceae.Anaerotruncus	FUT11
371838	ENSG00000196968	rs10824032	0.79310557	0.659547872	0.292818753	0.328593311	-0.07434935	0.096192742	0.113870895	-0.08063038	0.282309847	0.217351583	0.107369521	0.081912293	0.384111653	0.244690088	0.973414458	0.998439902	Bacteria.Verrucomicrobia.Verrucomicrobiae.Verrucomicrobiales.Verrucomicrobiaceae.Akkermansia	FUT11
371839	ENSG00000196968	rs10824032	0.369857787	0.128777332	0.667780836	0.825061854	-0.223590058	0.29331956	0.046218892	0.018469374	0.247606776	0.190651289	0.107197377	0.083220496	0.317342911	0.098628584	0.865170522	0.99780419	Bacteria.Firmicutes.Clostridia.Clostridiales.Ruminococcaceae.Ruminococcus_2	FUT11
371840	ENSG00000196968	rs10824032	0.189803958	0.019994076	0.97560901	0.126293293	-0.322302313	0.44352171	-0.002500832	0.096503555	0.243243517	0.185946171	0.081480876	0.062309932	0.191114388	0.027089426	0.801592717	0.795521224	Bacteria.Firmicutes.Clostridia.Clostridiales.Lachnospiraceae.Lachnospiraceae_UCG_010	FUT11
371841	ENSG00000196968	rs10824032	0.064743579	0.068871589	0.417727698	0.582589463	-0.35867898	0.300008668	-0.076108374	0.043302854	0.190898632	0.162173877	0.093319849	0.078394674	0.069420315	0.029621565	0.998043854	0.98261409	Bacteria.Firmicutes.Clostridia.Clostridiales.Ruminococcaceaencultured	FUT11
371842	ENSG00000196968	rs10824032	0.107720831	0.476833138	0.579503329	0.486213686	-0.344390908	0.13207335	0.046940145	0.048298104	0.211149614	0.18457653	0.084287176	0.0689637	0.142018887	0.188206669	0.788416234	0.978350333	Bacteria.Proteobacteria.Betaproteobacteria	FUT11
371843	ENSG00000196968	rs10824032	0.091351379	0.057020825	0.264007137	0.235522899	-0.30141407	0.272347884	0.098387041	-0.078332317	0.175885993	0.140560486	0.087322339	0.065422017	0.071931165	0.021389655	0.998525812	0.997174658	Bacteria.Proteobacteria.Deltaproteobacteria.Desulfovibrionales.Desulfovibrionaceae	FUT11
371844	ENSG00000196968	rs10824032	0.986306895	0.697179362	0.151312155	0.329684018	0.004793936	0.083450648	0.154200821	-0.083332549	0.27825198	0.213505546	0.106199052	0.084849966	0.477627586	0.291412702	0.604187293	0.908155494	Bacteria.Bacteroidetes.Bacteroidia.Bacteroidales.Porphyromonadaceae.Odoribacter	FUT11
371845	ENSG00000196968	rs10824032	0.083689281	0.016583427	0.791362289	0.182526043	-0.378288791	0.451874778	-0.024094003	0.100142289	0.2153482	0.183727425	0.090703977	0.074321994	0.131038695	0.018401674	0.611101104	0.853038829	Bacteria.Firmicutes.Clostridia.Clostridiales.Christensenellaceae	FUT11
371846	ENSG00000196968	rs10824032	0.148390106	0.087838594	0.852924012	0.659856624	-0.333450122	0.31234717	0.017291355	-0.035679366	0.227981427	0.180235426	0.092900318	0.080697259	0.168691516	0.069087128	0.926890345	0.927561557	Bacteria.Firmicutes.Clostridia.Clostridiales.Lachnospiraceae.Blautia	FUT11
371847	ENSG00000196968	rs10824032	0.172483602	0.088586405	0.542898046	0.341081879	-0.502770747	0.527336481	0.083831768	-0.110371126	0.364471882	0.305024532	0.137056767	0.115082476	0.409011181	0.164998064	0.905335184	0.859949277	Bacteria.Firmicutes.Negativicutes.Selenomonadales	FUT11
371848	ENSG00000196968	rs10824032	0.320718294	0.161784702	0.73352492	0.842575789	-0.252420902	0.308993434	0.033372614	0.016679598	0.252263013	0.218339859	0.097607684	0.0836508	0.369440313	0.136514231	0.981084248	0.998600531	Bacteria.Firmicutes.Clostridia.Clostridiales.Ruminococcaceae.Ruminiclostridium_6	FUT11
371849	ENSG00000196968	rs10824032	0.046394888	0.081102261	0.123320744	0.354641752	-0.358259457	0.264179142	-0.119412697	0.057832279	0.176433971	0.149095866	0.076485309	0.062033145	0.068064021	0.037300694	0.858670885	0.979585985	Bacteria.Firmicutes.Erysipelotrichia.Erysipelotrichales.Erysipelotrichaceae.Erysipelatoclostridium	FUT11
371850	ENSG00000196968	rs10824032	0.09730751	0.086502133	0.794625316	0.854284739	-0.30271933	0.260396299	-0.020888434	0.012342124	0.179942843	0.149609388	0.079915723	0.066936349	0.073538442	0.037520703	0.920854007	0.995634428	Bacteria.Proteobacteria.Gammaproteobacteria.Pasteurellales.Pasteurellaceae.Haemophilus	FUT11
371851	ENSG00000196968	rs10824032	0.204598304	0.315675616	0.601236997	0.798033473	-0.475755321	0.336208748	0.051255203	-0.022009986	0.371271604	0.332488681	0.097593356	0.08566058	0.578306031	0.330617792	0.998803525	0.997226571	Bacteria.Firmicutes.Clostridia.Clostridiales.Lachnospiraceae.Eubacterium_rectale_group	FUT11
371852	ENSG00000196968	rs10824032	0.104727646	0.079161963	0.473480565	0.565555669	-0.29331938	0.250856639	0.065066969	-0.04149885	0.178272891	0.140648679	0.090242531	0.071851849	0.071682761	0.029220333	0.975933082	0.877163031	Bacteria.Bacteroidetes.Bacteroidia.Bacteroidales.Rikenellaceae.Alistipes	FUT11
371853	ENSG00000196968	rs10824032	0.25636765	0.470743603	0.868896011	0.699422688	-0.335189086	0.174533074	-0.020941034	-0.037542814	0.292716658	0.240566208	0.126368169	0.096806871	0.392167735	0.300119424	0.999697332	0.905600304	Bacteria.Firmicutes.Clostridia.Clostridiales.Ruminococcaceae.Ruminococcaceae_UCG_013	FUT11
371854	ENSG00000196968	rs10824032	0.06453272	0.143287472	0.483878956	0.967914476	-0.364994661	0.238181729	-0.048454367	0.002071841	0.194102817	0.160763447	0.068816428	0.051309439	0.115948668	0.086060312	0.99714486	0.996602117	Bacteria.Firmicutes.Clostridia.Clostridiales.Clostridiaceae_1.Clostridium_sensu_stricto_1	FUT11
371855	ENSG00000196968	rs10824032	0.177466134	0.112440879	0.154919392	0.199157338	-0.245525652	0.225736349	0.113760031	-0.081840771	0.180085819	0.140287257	0.0790492	0.063091675	0.098295415	0.043445499	0.998277807	0.999325446	Bacteria.Bacteroidetes.Bacteroidia.Bacteroidales.Porphyromonadaceae.Parabacteroides	FUT11
371856	ENSG00000196968	rs10824032	0.271537513	0.275704827	0.516337514	0.434264128	-0.233110723	0.187308531	0.076883661	-0.079598738	0.210208294	0.170393421	0.117817474	0.101168975	0.229428217	0.111670132	0.999739884	0.895289225	Bacteria.Actinobacteria.Coriobacteriia.Coriobacteriales.Coriobacteriaceae	FUT11
371857	ENSG00000196968	rs10824032	0.437400134	0.541112296	0.786827241	0.948631946	-0.462424531	0.295272202	0.028871467	-0.005629629	0.591784513	0.480606003	0.106320277	0.08704605	0.942085105	0.636872086	0.997187614	0.946889281	Bacteria.Bacteroidetes.Bacteroidia.Bacteroidales	FUT11
371858	ENSG00000196968	rs10824032	0.268346153	0.06728398	0.348763004	0.804011229	-0.218386713	0.293053784	-0.116189235	-0.025478991	0.195610789	0.157480718	0.12310691	0.102253459	0.188783523	0.035921161	0.748344189	0.964824305	Bacteria.Actinobacteria	FUT11
371859	ENSG00000196968	rs10824032	0.07213321	0.05447222	0.4448722	0.338578381	-0.434957814	0.419649804	-0.098694319	0.100975161	0.237936749	0.214277667	0.128395933	0.1047372	0.202231704	0.070903143	0.99792254	0.986607256	Bacteria.Firmicutes.Clostridia.Clostridiales.Family_XIII.Family_XIII_AD3011_group	FUT11
371860	ENSG00000196968	rs10824032	0.010909502	0.053775214	0.050175484	0.272614553	-0.610178898	0.423017614	0.181955755	-0.094228229	0.232817365	0.215354231	0.091180088	0.085163482	0.057063778	0.064353732	0.99759175	0.986746924	Bacteria.Firmicutes.Clostridia.Clostridiales.Lachnospiraceae.Lachnospiraceae_UCG_008	FUT11
371861	ENSG00000196968	rs10824032	0.077101192	0.050523077	0.341299261	0.320792069	-0.540028256	0.424408896	-0.134334988	0.093834477	0.300641337	0.213007264	0.140132794	0.093790191	0.214944938	0.07842295	0.998891856	0.999590371	Bacteria.Firmicutes.Bacilli.Bacillales.Staphylococcaceae.Staphylococcus	FUT11
371862	ENSG00000196968	rs10824032	0.111067752	0.090997201	0.533819167	0.432302825	-0.444221175	0.429303722	0.050714551	-0.057517803	0.274991137	0.250234085	0.081075666	0.072791836	0.277888831	0.097788084	0.996566686	0.997858307	Bacteria.Proteobacteria.Gammaproteobacteria	FUT11
371863	ENSG00000196968	rs10824032	0.073674409	0.385238749	0.482249676	0.438623742	-0.348607372	0.14061402	0.057086094	0.048050209	0.191754483	0.160852488	0.080773029	0.061657157	0.096767704	0.15345088	0.714246859	0.994680072	Bacteria.Proteobacteria.Betaproteobacteria.Burkholderiales	FUT11
371864	ENSG00000196968	rs10824032	0.192043407	0.07072834	0.246164109	0.969771902	-0.23822525	0.261307362	-0.145647533	0.003780685	0.180711948	0.142218917	0.124456046	0.099385515	0.111446695	0.029163622	0.663036029	0.921960471	Bacteria.Actinobacteria.Actinobacteria	FUT11
371865	ENSG00000196968	rs10824032	0.943216938	0.447557785	0.158023901	0.622971432	-0.019290055	0.152589996	0.160055307	-0.040045989	0.269779404	0.199692453	0.112068427	0.081064745	0.402958218	0.173502477	0.813115076	0.998819627	Bacteria.Firmicutes.Clostridia.Clostridiales.Ruminococcaceae.Ruminococcaceae_UCG_003	FUT11
371866	ENSG00000196968	rs10824032	0.088224883	0.063412679	0.452543059	0.35065684	-0.488849037	0.443735634	-0.091176072	0.083228045	0.282434292	0.234958199	0.120646869	0.0885329	0.231278374	0.085917983	0.948905015	0.966332496	Bacteria.Firmicutes.Clostridia.Clostridiales.Ruminococcaceae.Ruminococcaceae_NK4A214_group	FUT11
371867	ENSG00000196968	rs10824032	0.022623545	0.027211301	0.114885616	0.215302753	-0.469068864	0.362406137	-0.137270175	0.084051255	0.200857098	0.160391932	0.085899374	0.067170085	0.050251788	0.01990165	0.697583895	0.981481548	Bacteria.Firmicutes.Clostridia.Clostridiales.Lachnospiraceae.Eubacterium_eligens_group	FUT11
371868	ENSG00000196968	rs10824032	0.480236112	0.540542104	0.884084511	0.961888933	-0.381184901	0.286060869	0.014429878	-0.004105653	0.536870919	0.464955582	0.09858682	0.085591727	0.865443192	0.618456221	0.999973618	0.996670314	Bacteria.Bacteroidetes.Bacteroidia.Bacteroidales.Bacteroidaceae.Bacteroides	FUT11
371869	ENSG00000196968	rs10824032	0.272614651	0.275017023	0.509788486	0.43667377	-0.231483357	0.18765356	0.07856884	-0.079218661	0.209214723	0.170460642	0.118536935	0.101218277	0.228315538	0.108183552	0.999005033	0.918673309	Bacteria.Actinobacteria.Coriobacteriia.Coriobacteriales	FUT11
371870	ENSG00000196968	rs10824032	0.279950119	0.172670834	0.143419141	0.236010425	-0.204736198	0.205299978	0.100823681	-0.063117805	0.187915158	0.148893275	0.068074849	0.05277057	0.159276939	0.063148411	0.955858825	0.966227447	Bacteria.Firmicutes.Clostridia.Clostridiales.Lachnospiraceae.Tyzzerella	FUT11
371871	ENSG00000196968	rs10824032	0.438973214	0.542518516	0.788820285	0.950308496	-0.461025107	0.294327077	0.028600533	-0.005446378	0.59203296	0.480742432	0.106341591	0.087057827	0.941474382	0.634962691	0.997675757	0.949329469	Bacteria.Bacteroidetes	FUT11
371872	ENSG00000196968	rs10824032	0.082582046	0.052319445	0.280258033	0.24671293	-0.309817637	0.277951496	0.099038067	-0.078829009	0.17572219	0.140612914	0.090959886	0.067438628	0.066954246	0.021380423	0.997604342	0.996621608	Bacteria.Proteobacteria.Deltaproteobacteria	FUT11
371873	ENSG00000196968	rs10824032	0.043906644	0.25809078	0.288439815	0.698216017	-0.51874594	0.221341725	-0.102730282	-0.029140875	0.252436666	0.194003408	0.095982134	0.074825626	0.104406999	0.146777958	0.721040306	0.996502544	Bacteria.Firmicutes.Clostridia.Clostridiales.Family_XI	FUT11
371874	ENSG00000196968	rs10824032	0.172591422	0.13869533	0.680205235	0.741682407	-0.273077121	0.239943853	-0.030207533	0.018328095	0.198011315	0.16006117	0.072957362	0.055365931	0.138369652	0.064340532	0.77374733	0.866388059	Bacteria.Firmicutes.Clostridia.Clostridiales.Lachnospiraceae.Roseburia	FUT11
371875	ENSG00000196968	rs10824032	0.511121158	0.281872728	0.376202183	0.840782214	-0.162930329	0.214383927	-0.074500938	0.014799627	0.246591776	0.197565352	0.083612629	0.073374937	0.367792615	0.140945384	0.488259764	0.973200642	Bacteria.Firmicutes.Clostridia.Clostridiales.Lachnospiraceae.Anaerostipes	FUT11
371876	ENSG00000196968	rs10824032	0.380425347	0.45181436	0.240150942	0.286951438	0.950691047	-0.642974324	-0.205796806	0.148379882	1.076512436	0.849426604	0.17360062	0.138201976	0.997454612	0.849792241	0.997650199	0.999159905	Bacteria.Firmicutes.Clostridia.Clostridiales	FUT11
371877	ENSG00000196968	rs10824032	0.02841563	0.185199518	0.126609128	0.494336196	-0.584844524	0.343559462	-0.169883668	0.06632433	0.260918685	0.256558344	0.109782674	0.096499243	0.121490344	0.15866287	0.958034317	0.997513341	Bacteria.Firmicutes.Clostridia.Clostridiales.Lachnospiraceae.Eubacterium_xylanophilum_group	FUT11
371878	ENSG00000196968	rs10824032	0.53236355	0.278895606	0.408413545	0.855196399	-0.163356522	0.241772767	-0.09678371	0.017807511	0.260223242	0.221418249	0.116316171	0.09719242	0.37448621	0.203848668	0.883369295	0.8733271	Bacteria.Firmicutes.Erysipelotrichia.Erysipelotrichales	FUT11
371879	ENSG00000196968	rs10824032	0.528607994	0.273689502	0.411484651	0.866334706	-0.164686479	0.243936537	-0.096127764	0.016435598	0.259948924	0.220969136	0.116292154	0.097261789	0.371759424	0.19839282	0.86942328	0.875732173	Bacteria.Firmicutes.Erysipelotrichia.Erysipelotrichales.Erysipelotrichaceae	FUT11
371880	ENSG00000196968	rs10824032	0.12539566	0.198935983	0.800424988	0.836526327	-0.324082294	0.232590292	-0.02584088	-0.018237814	0.20874711	0.179216162	0.101802263	0.088033942	0.127177835	0.081713375	0.991744893	0.894057871	Bacteria.Firmicutes.Bacilli.Lactobacillales.Carnobacteriaceae	FUT11
371881	ENSG00000196968	rs10824032	0.060339609	0.060033493	0.279637409	0.366807788	-0.575307851	0.436427851	-0.116386327	0.076693165	0.300958337	0.228026732	0.106754001	0.084388542	0.150220935	0.079719818	0.999878354	0.975805979	Bacteria.Bacteroidetes.Bacteroidia.Bacteroidales.Porphyromonadaceae.Barnesiella	FUT11
371882	ENSG00000196968	rs10824032	0.03778989	0.027994753	0.25331966	0.683034033	-0.389556673	0.320519816	0.079420011	-0.021337295	0.183714857	0.142598891	0.068908577	0.052021302	0.043163522	0.011538258	0.667007869	0.92250092	Bacteria.Firmicutes.Clostridia.Clostridiales.Lachnospiraceae.Lachnospiraceae_NK4A136_group	FUT11
371883	ENSG00000196968	rs10824032	0.362581101	0.537178765	0.233474386	0.371868461	1.051010947	-0.581923563	-0.218763731	0.135119888	1.146257277	0.938016127	0.181901395	0.150267784	0.999435429	0.981350652	0.999968393	0.999515331	Bacteria.Firmicutes	FUT11
371884	ENSG00000196968	rs10824032	0.187681243	0.14491201	0.699545988	0.771856139	-0.270209011	0.240912461	-0.039134452	0.025647876	0.202938525	0.163277597	0.100954608	0.088088636	0.222857707	0.075376033	0.988415778	0.993308085	Bacteria.Firmicutes.Bacilli.Lactobacillales.Streptococcaceae	FUT11
371885	ENSG00000196968	rs10824032	0.076281359	0.049343757	0.679105262	0.536531024	-0.325599549	0.291162649	-0.040716522	0.041762257	0.18075013	0.145358647	0.097981366	0.067210239	0.064244183	0.018589383	0.990263512	0.935449612	Bacteria.Proteobacteria.Gammaproteobacteria.Pseudomonadales	FUT11
371886	ENSG00000196968	rs10824032	0.028315873	0.063233063	0.161277647	0.409563705	-0.54122178	0.365997915	-0.137414944	0.061687652	0.241299206	0.193660806	0.096980514	0.074320374	0.072799042	0.062122306	0.569393004	0.966402494	Bacteria.Firmicutes.Clostridia.Clostridiales.Ruminococcaceae.Ruminococcus_1	FUT11
371887	ENSG00000196968	rs10824032	0.105826822	0.158359952	0.456558009	0.7251043	-0.494729227	0.329804772	-0.081416099	0.029380611	0.301655771	0.23111408	0.108699439	0.083191283	0.248192033	0.148276857	0.997594253	0.968948848	Bacteria.Firmicutes.Erysipelotrichia.Erysipelotrichales.Erysipelotrichaceae.Faecalitalea	FUT11
371888	ENSG00000196968	rs10824032	0.075683954	0.049322198	0.329226992	0.299028907	-0.318852908	0.279429779	0.08159658	-0.072268004	0.176635815	0.139487549	0.083003334	0.069031306	0.063599068	0.021283942	0.86985332	0.860539301	Bacteria.Fusobacteria.Fusobacteriia.Fusobacteriales.Fusobacteriaceae.Fusobacterium	FUT11
371889	ENSG00000196968	rs10824032	0.079385375	0.07863087	0.594046605	0.657554136	-0.361822953	0.305807337	0.03392995	-0.024883151	0.203019204	0.17114693	0.063346603	0.055874572	0.114534941	0.050074013	0.997282517	0.999171204	Bacteria.Proteobacteria.Gammaproteobacteria.Enterobacteriales.Enterobacteriaceae	FUT11
371890	ENSG00000196968	rs10824032	0.836026866	0.873119163	0.756036656	0.705345001	-0.125925949	0.080818816	-0.037708381	0.038168142	0.605966004	0.504081175	0.12085891	0.100500026	0.92490061	0.77721011	0.999135888	0.996172726	Bacteria.Firmicutes.Clostridia.Clostridiales.Ruminococcaceae	FUT11
371891	ENSG00000196968	rs10824032	0.048639954	0.049922832	0.179472947	0.388318842	-0.356756824	0.278261876	-0.116918415	0.056277565	0.177535571	0.139281971	0.086159066	0.06479895	0.048985536	0.018326655	0.356846975	0.928446474	Bacteria.Firmicutes.Clostridia.Clostridiales.Lachnospiraceae.Lachnospira	FUT11
371892	ENSG00000196968	rs10824032	0.065688507	0.16447168	0.520478077	0.847868171	-0.359368926	0.220529774	-0.043791179	-0.009746367	0.19195727	0.156843423	0.067775887	0.050602648	0.107029439	0.081326203	0.975699737	0.99999132	Bacteria.Firmicutes.Clostridia.Clostridiales.Clostridiaceae_1	FUT11
371893	ENSG00000196968	rs10824032	0.083237065	0.074739378	0.381723729	0.397311357	-0.514254729	0.425355405	-0.098523587	0.076426876	0.292310972	0.234854441	0.111869321	0.089696979	0.207124098	0.092756443	0.997947728	0.9977362	Bacteria.Actinobacteria.Actinobacteria.Micrococcales	FUT11
371894	ENSG00000196968	rs10824032	0.086309955	0.144826418	0.537129593	0.943446939	-0.367610506	0.266057779	-0.059480134	0.006033348	0.211076814	0.180280717	0.095865795	0.084722638	0.09934503	0.066839582	0.952108851	0.891387649	Bacteria.Firmicutes.Bacilli.Lactobacillales.Carnobacteriaceae.Granulicatella	FUT11
371895	ENSG00000196968	rs10824032	0.084205486	0.037356258	0.448571376	0.249707808	-0.47048687	0.459499979	-0.075533013	0.090763906	0.26829092	0.216191908	0.099070977	0.078147309	0.192970536	0.040928443	0.999985325	0.999758873	Bacteria.Firmicutes.Clostridia.Clostridiales.Ruminococcaceae.Ruminococcaceae_UCG_014	FUT11
371896	ENSG00000196968	rs10824032	0.101529051	0.053578492	0.668095842	0.758733656	-0.296803648	0.277972283	0.036645662	0.019996243	0.178689216	0.141393382	0.085079719	0.064830184	0.079881609	0.023605513	0.922176117	0.968753839	Bacteria.Firmicutes.Clostridia.Clostridiales.Ruminococcaceae.Ruminococcaceae_UCG_002	FUT11
371897	ENSG00000196968	rs10824032	0.301606821	0.363032505	0.649468908	0.418505102	-0.244260753	0.167026402	0.039655142	-0.054818145	0.234579142	0.182335449	0.086845609	0.067327878	0.294585687	0.180312616	0.999858829	0.935312015	Bacteria.Proteobacteria.Betaproteobacteria.Neisseriales.Neisseriaceae.Eikenella	FUT11
371898	ENSG00000196968	rs10824032	0.250808875	0.102946423	0.382608872	0.881959173	-0.222353051	0.239597617	0.072434114	-0.009137955	0.191895064	0.144858259	0.082399844	0.061299355	0.175853542	0.044335773	0.880332438	0.990319722	Bacteria.Firmicutes.Negativicutes.Selenomonadales.Acidaminococcaceae	FUT11
371899	ENSG00000196968	rs10824032	0.578006321	0.500558954	0.468298463	0.424790362	-0.15463371	0.140659582	0.075044194	-0.061652245	0.276569942	0.2076476	0.102866516	0.07675891	0.40665527	0.275947656	0.997329664	0.92426646	Bacteria.Firmicutes.Negativicutes.Selenomonadales.Veillonellaceae.Megasphaera	FUT11
371900	ENSG00000196968	rs10824032	0.196923534	0.258807187	0.480800709	0.550872948	-0.624598766	0.515201761	0.083845919	-0.0649442	0.479085217	0.452254953	0.118243417	0.108316807	0.680577626	0.445056552	0.999330493	0.996754281	Bacteria.Proteobacteria	FUT11
371901	ENSG00000196968	rs10824032	0.083254581	0.331433506	0.479444422	0.433675671	-0.317847014	0.149286252	0.052761548	0.045354509	0.180680053	0.152559597	0.074176421	0.057570901	0.089508007	0.131576956	0.749497686	0.935568656	Bacteria.Proteobacteria.Betaproteobacteria.Burkholderiales.Alcaligenaceae	FUT11
371902	ENSG00000196968	rs10824032	0.093781272	0.068964707	0.853009162	0.69952496	-0.302023793	0.259205743	0.021412538	-0.034112828	0.177588942	0.140165521	0.115109406	0.087993913	0.07075417	0.024701248	0.999276643	0.988728768	Bacteria.Firmicutes.Clostridia.Clostridiales.Ruminococcaceae.Ruminiclostridium_5	FUT11
371903	ENSG00000196968	rs10824032	0.033598443	0.187730258	0.18978018	0.850648014	-0.429414501	0.239149229	-0.07834777	0.010168156	0.197807301	0.179631517	0.059126322	0.05378748	0.081757836	0.108499147	0.86527713	0.998607976	Bacteria.Firmicutes.Clostridia.Clostridiales.Lachnospiraceae.Tyzzerella_4	FUT11
371904	ENSG00000196968	rs10824032	0.901855441	0.765518748	0.21176565	0.221043986	-0.034493981	0.063279214	0.134742933	-0.101136698	0.278626014	0.211287091	0.106842067	0.081850427	0.430241172	0.272558113	0.947613107	0.99789802	Bacteria.Verrucomicrobia	FUT11
371905	ENSG00000196968	rs10824032	0.237025394	0.15021193	0.140214409	0.242537057	-0.219830972	0.207826961	-0.124687939	0.077179731	0.184195671	0.14274041	0.083501942	0.065439722	0.122703948	0.053260491	0.627983814	0.946833986	Bacteria.Firmicutes.Clostridia.Clostridiales.Lachnospiraceae.Dorea	FUT11
371906	ENSG00000196968	rs10824032	0.106862936	0.080778241	0.84554552	0.68528811	-0.311239559	0.263525711	-0.020113392	-0.034568761	0.190349361	0.148564703	0.10283735	0.084919242	0.080493992	0.033984253	0.999670759	0.996530704	Bacteria.Firmicutes.Clostridia.Clostridiales.Ruminococcaceae.Flavonifractor	FUT11
371907	ENSG00000196968	rs10824032	0.119512689	0.133106519	0.922279121	0.938739243	-0.319891832	0.255616242	0.00708372	0.005022305	0.2027714	0.168056539	0.072325075	0.065095835	0.146430983	0.068096507	0.758722231	0.976784012	Bacteria.Firmicutes.Clostridia.Clostridiales.Lachnospiraceae.Lachnoclostridium	FUT11
371908	ENSG00000196968	rs10824032	0.51314699	0.674246816	0.88470028	0.590602246	-0.251033608	0.126755023	-0.011688586	0.034195409	0.381769111	0.300200106	0.08028754	0.06324963	0.55868555	0.454136656	0.9911218	0.914545379	Bacteria.Firmicutes.Clostridia.Clostridiales.Ruminococcaceae.Faecalibacterium	FUT11
371909	ENSG00000196968	rs10824032	0.104277951	0.096512315	0.781238455	0.807331804	-0.298631911	0.254681814	-0.022719707	0.016617809	0.181261703	0.151020523	0.081473865	0.067864991	0.072721212	0.040847401	0.93480961	0.992937443	Bacteria.Proteobacteria.Gammaproteobacteria.Pasteurellales.Pasteurellaceae	FUT11
371910	ENSG00000196968	rs10824032	0.233199549	0.174731838	0.695654014	0.772530616	-0.259944818	0.235063079	-0.039345398	0.025435385	0.216014894	0.171309275	0.10013235	0.087625401	0.260417433	0.096731048	0.99152666	0.975114706	Bacteria.Firmicutes.Bacilli.Lactobacillales	FUT11
371911	ENSG00000196975	rs2312548	0.00258491	0.000197768	0.81867499	0.498839195	-0.605843445	0.583268282	-0.020683883	-0.052749136	0.193293805	0.147821855	0.089859706	0.077557742	0.00611242	0.000324741	0.992052328	0.997201293	Bacteria.Firmicutes.Clostridia.Clostridiales.Lachnospiraceae.Coprococcus_1	ANXA4
371912	ENSG00000196975	rs2312548	0.378286532	0.404526528	0.933650109	0.717234165	-0.524385269	0.384152618	-0.009121677	0.030966032	0.591111645	0.457852155	0.109141805	0.085132811	0.923455322	0.584360837	0.997675757	0.944715108	Bacteria.Bacteroidetes	ANXA4
371913	ENSG00000196975	rs2312548	0.002135794	8.92E-05	0.663181017	0.430221394	-0.591611574	0.603299426	-0.037243118	-0.047541979	0.184965404	0.144366382	0.085122266	0.059894388	0.005447197	0.000161662	0.981640597	0.876400804	Bacteria.Bacteroidetes.Bacteroidia.Bacteroidales.Rikenellaceae.Alistipes	ANXA4
371914	ENSG00000196975	rs2312548	0.003664873	0.000369368	0.395930924	0.428389901	-0.582825185	0.563351388	0.07008453	-0.050206104	0.193320245	0.14992205	0.082011963	0.062998953	0.008539734	0.000490656	0.742153431	0.830553141	Bacteria.Firmicutes.Negativicutes.Selenomonadales.Veillonellaceae.Dialister	ANXA4
371915	ENSG00000196975	rs2312548	0.195348559	0.130738939	0.673751797	0.395339369	-0.437456431	0.379271592	0.044669293	-0.064929978	0.334346934	0.247804579	0.10562191	0.075884578	0.237553506	0.094476467	0.847020048	0.941770524	Bacteria.Bacteroidetes.Bacteroidia.Bacteroidales.Prevotellaceae.Prevotella_9	ANXA4
371916	ENSG00000196975	rs2312548	0.001744001	7.36E-05	0.932891058	0.16955802	-0.627244525	0.667572859	0.005888513	-0.081573301	0.192062949	0.157659628	0.069657853	0.058725917	0.00607499	0.000138267	0.999296249	0.97562022	Bacteria.Bacteroidetes.Bacteroidia.Bacteroidales.Porphyromonadaceae	ANXA4
371917	ENSG00000196975	rs2312548	0.002207973	7.13E-05	0.471772771	0.044555988	-0.58622535	0.603744645	-0.055755524	0.121456136	0.183920975	0.142273182	0.07702945	0.059290992	0.005820745	0.000137985	0.871838555	0.638810352	Bacteria.Fusobacteria.Fusobacteriia.Fusobacteriales	ANXA4
371918	ENSG00000196975	rs2312548	0.001925692	0.000164189	0.099639642	0.063606219	-0.61152038	0.620069066	-0.168096514	0.145424685	0.189149182	0.154982973	0.100629582	0.077060271	0.006385293	0.000301611	0.867347371	0.870296073	Bacteria.Actinobacteria.Actinobacteria.Bifidobacteriales.Bifidobacteriaceae	ANXA4
371919	ENSG00000196975	rs2312548	0.002244295	0.000215315	0.701001182	0.342272467	-0.60276848	0.565792348	-0.026208726	-0.053752105	0.189436196	0.144318857	0.067956528	0.056185958	0.005443992	0.000351022	0.998277807	0.999325446	Bacteria.Bacteroidetes.Bacteroidia.Bacteroidales.Porphyromonadaceae.Parabacteroides	ANXA4
371920	ENSG00000196975	rs2312548	0.139251412	0.164257865	0.78160575	0.210187679	-0.47665602	0.324818365	-0.039857937	0.125452172	0.318422043	0.230895924	0.143179111	0.099127647	0.229076222	0.119986203	0.970737021	0.933837527	Bacteria.Firmicutes.Bacilli	ANXA4
371921	ENSG00000196975	rs2312548	0.041392632	0.019311967	0.446043696	0.198807284	-0.472971301	0.421453901	0.096726703	-0.140043778	0.227297304	0.175670987	0.126162019	0.107875631	0.071320607	0.014186657	0.999672451	0.998587032	Bacteria.Firmicutes.Clostridia.Clostridiales.Ruminococcaceae.Butyricicoccus	ANXA4
371922	ENSG00000196975	rs2312548	0.539469074	0.256912527	0.150376636	0.050283628	-0.198846178	0.249851237	0.147981426	-0.139046909	0.322342048	0.218444728	0.101678813	0.069711768	0.345139774	0.159668829	0.508214858	0.754281782	Bacteria.Firmicutes.Clostridia.Clostridiales.Lachnospiraceae.Lachnospiraceae_UCG_010	ANXA4
371923	ENSG00000196975	rs2312548	0.001015188	0.000189411	0.101094044	0.226831141	-0.770324741	0.65274075	0.121180644	-0.063807962	0.223816351	0.164892696	0.072861413	0.052296857	0.005723161	0.000436555	0.999492402	0.999741582	Bacteria.Proteobacteria.Gammaproteobacteria.Enterobacteriales.Enterobacteriaceae.Escherichia_Shigella	ANXA4
371924	ENSG00000196975	rs2312548	0.005847488	0.000905241	0.581637816	0.840736061	-0.633268986	0.570304424	0.052834471	0.014911355	0.222182523	0.163956914	0.095409069	0.073907152	0.016740521	0.001059878	0.977260763	0.990119776	Bacteria.Firmicutes.Negativicutes.Selenomonadales.Veillonellaceae.Veillonella	ANXA4
371925	ENSG00000196975	rs2312548	0.019684993	0.022175793	0.646240855	0.567979232	-0.651723062	0.477893756	-0.047232333	-0.043935556	0.272521236	0.203927269	0.102426179	0.076548807	0.072624949	0.025160187	0.996596763	0.999791394	Bacteria.Firmicutes.Clostridia.Clostridiales.Ruminococcaceae.Ruminococcaceae_UCG_005	ANXA4
371926	ENSG00000196975	rs2312548	0.12456259	0.045978377	0.375496926	0.56497875	-0.409158509	0.45420553	0.074046614	-0.040807453	0.262954316	0.223244856	0.082979314	0.070549746	0.214049234	0.058951983	0.981446852	0.93087151	Bacteria.Proteobacteria.Gammaproteobacteria.Enterobacteriales.Enterobacteriaceae.Citrobacter	ANXA4
371927	ENSG00000196975	rs2312548	0.066481489	0.010418576	0.124288273	0.739433424	-0.411025901	0.561058422	0.122601305	-0.025142736	0.220210531	0.212666642	0.078733874	0.075271248	0.132856272	0.017237452	0.7770984	0.995071635	Bacteria.Firmicutes.Erysipelotrichia.Erysipelotrichales.Erysipelotrichaceae.Clostridium_innocuum_group	ANXA4
371928	ENSG00000196975	rs2312548	0.008384847	0.00402091	0.857014184	0.676644825	-0.549367262	0.502234661	0.012986759	-0.02443044	0.202037912	0.168388294	0.071792372	0.058315589	0.019511063	0.004167207	0.955858825	0.969939639	Bacteria.Firmicutes.Clostridia.Clostridiales.Lachnospiraceae.Tyzzerella	ANXA4
371929	ENSG00000196975	rs2312548	0.075600092	0.085390807	0.893047955	0.131506887	-0.572956046	0.37582558	0.01639066	-0.13210227	0.317308804	0.215147451	0.121433883	0.086486839	0.169043708	0.099064472	0.902927413	0.787452809	Bacteria.Firmicutes.Clostridia.Clostridiales.Ruminococcaceae.Ruminiclostridium_9	ANXA4
371930	ENSG00000196975	rs2312548	0.100925473	0.038545763	0.575521616	0.102503812	-0.481812319	0.413903194	0.060906932	-0.126482944	0.289549651	0.195988853	0.108225368	0.076369885	0.117862024	0.029793291	0.908118928	0.84890854	Bacteria.Firmicutes.Clostridia.Clostridiales.Ruminococcaceae.Ruminococcaceae_UCG_003	ANXA4
371931	ENSG00000196975	rs2312548	0.002522454	0.000262054	0.58794209	0.822957965	-0.609282805	0.579083842	-0.041217065	-0.01427278	0.193879626	0.1499599	0.075693317	0.063534022	0.007018831	0.000396347	0.995339941	0.95533137	Bacteria.Proteobacteria.Deltaproteobacteria.Desulfovibrionales.Desulfovibrionaceae.Bilophila	ANXA4
371932	ENSG00000196975	rs2312548	0.203942334	0.168516152	0.767940748	0.4556514	-0.471177193	0.379282295	0.050041886	-0.094569554	0.367159586	0.272374884	0.168885589	0.126005788	0.328678592	0.142856688	0.99792254	0.986607256	Bacteria.Firmicutes.Clostridia.Clostridiales.Family_XIII.Family_XIII_AD3011_group	ANXA4
371933	ENSG00000196975	rs2312548	0.007190659	0.001904717	0.346756673	0.191335917	-0.535080892	0.488889582	0.100685789	-0.11321622	0.192788357	0.151048373	0.106234353	0.085744621	0.016083116	0.001957308	0.998043854	0.956749585	Bacteria.Firmicutes.Clostridia.Clostridiales.Ruminococcaceaencultured	ANXA4
371934	ENSG00000196975	rs2312548	0.127830195	0.124852778	0.408712902	0.068896642	-0.389877824	0.299941925	-0.107383461	0.170106841	0.252772799	0.192915163	0.129138018	0.091962148	0.183256037	0.067911233	0.988415778	0.945622854	Bacteria.Firmicutes.Bacilli.Lactobacillales.Streptococcaceae	ANXA4
371935	ENSG00000196975	rs2312548	0.003770223	0.000157589	0.501011075	0.175263132	-0.576014002	0.598665207	0.04936418	-0.083373751	0.191685767	0.149181834	0.072950729	0.060837081	0.011782469	0.000392735	0.732838771	0.796555925	Bacteria.Firmicutes.Clostridia.Clostridiales.Lachnospiraceae.Roseburia	ANXA4
371936	ENSG00000196975	rs2312548	0.001461087	0.000425008	0.141382497	0.39170393	-0.778241933	0.640114302	0.106814239	-0.045418025	0.234129997	0.172319948	0.071746364	0.052672046	0.009036315	0.001175875	0.997282517	0.999171204	Bacteria.Proteobacteria.Gammaproteobacteria.Enterobacteriales.Enterobacteriaceae	ANXA4
371937	ENSG00000196975	rs2312548	0.142392881	0.243883561	0.834304996	0.52781358	-0.648043094	0.379444539	0.031661064	0.071652651	0.436409554	0.322656522	0.150748925	0.112881647	0.380191501	0.286017909	0.939561295	0.890709939	Bacteria.Firmicutes.Negativicutes.Selenomonadales	ANXA4
371938	ENSG00000196975	rs2312548	0.008481594	0.005882885	0.525943657	0.988476765	-0.663282154	0.53756966	-0.060003405	0.001028677	0.244312492	0.188749712	0.094101352	0.07095107	0.036402932	0.012093674	0.847536449	0.999082763	Bacteria.Firmicutes.Clostridia.Clostridiales.Ruminococcaceae.Ruminococcus_2	ANXA4
371939	ENSG00000196975	rs2312548	0.006764048	0.00161451	0.407473795	0.272288748	-0.728085281	0.728886432	-0.107183666	0.10591166	0.260242486	0.221462167	0.128555688	0.095657343	0.046406389	0.00574728	0.818419092	0.942166966	Bacteria.Firmicutes.Clostridia.Clostridiales.Lachnospiraceae.Lachnospiraceae_ND3007_group	ANXA4
371940	ENSG00000196975	rs2312548	0.002149256	8.91E-05	0.668175925	0.426040267	-0.591159716	0.603301912	-0.036593422	-0.047948071	0.184945609	0.144354443	0.084980273	0.059859008	0.005438294	0.000158533	0.980364451	0.890158219	Bacteria.Bacteroidetes.Bacteroidia.Bacteroidales.Rikenellaceae	ANXA4
371941	ENSG00000196975	rs2312548	0.040956013	0.001850697	0.970512534	0.39579617	-0.550964595	0.594032416	-0.004277015	0.067247014	0.264190285	0.182994011	0.115258211	0.078668973	0.062495033	0.003075078	0.993990759	0.998719086	Bacteria.Firmicutes.Bacilli.Bacillales.Family_XI.Gemella	ANXA4
371942	ENSG00000196975	rs2312548	0.05910426	0.027736358	0.67342053	0.047700113	-0.561428867	0.427165169	0.043791354	-0.143464277	0.292240625	0.189719498	0.103434376	0.07108496	0.104027397	0.03158791	0.802056188	0.796099861	Bacteria.Bacteroidetes.Bacteroidia.Bacteroidales.Porphyromonadaceae.Odoribacter	ANXA4
371943	ENSG00000196975	rs2312548	0.126141197	0.135075878	0.564826116	0.118073746	-0.423075321	0.311822974	-0.074582315	0.146311506	0.273057549	0.206068372	0.12889054	0.092375105	0.190339407	0.08080212	0.978575925	0.950973549	Bacteria.Firmicutes.Bacilli.Lactobacillales	ANXA4
371944	ENSG00000196975	rs2312548	0.008033885	0.000509449	0.77368762	0.35950911	-0.590694307	0.583167428	-0.039333691	0.086493193	0.215985049	0.159386791	0.136218126	0.093726103	0.016208533	0.000714414	0.911017093	0.997132292	Bacteria.Firmicutes.Bacilli.Bacillales	ANXA4
371945	ENSG00000196975	rs2312548	0.244368328	0.746970356	0.70958621	0.48782809	-0.87015054	0.18981585	0.051141463	0.079258168	0.740691994	0.585832312	0.136724433	0.113592646	0.954184916	0.771374058	0.999826541	0.999832315	Bacteria.Firmicutes.Clostridia.Clostridiales.Lachnospiraceae	ANXA4
371946	ENSG00000196975	rs2312548	0.001604605	0.000151692	0.299216709	0.985617808	-0.689045784	0.619254134	-0.088437629	0.001129223	0.209228551	0.153881562	0.084509847	0.062402268	0.005154091	0.000265472	0.905626678	0.976023239	Bacteria.Firmicutes.Clostridia.Clostridiales.Ruminococcaceae.Ruminococcaceae_UCG_002	ANXA4
371947	ENSG00000196975	rs2312548	0.050166836	0.003165759	0.390602981	0.920895621	-0.460501074	0.542444213	0.082820062	0.00735046	0.230753347	0.1769645	0.095823579	0.073731627	0.076870656	0.004229033	0.903164945	0.911920967	Bacteria.Proteobacteria.Gammaproteobacteria.Pseudomonadales.Pseudomonadaceae.Pseudomonas	ANXA4
371948	ENSG00000196975	rs2312548	0.001626139	4.42E-05	0.496577367	0.037088956	-0.598869423	0.620462936	-0.051423181	0.124608072	0.182088819	0.141671593	0.075210026	0.058542007	0.004889547	9.34E-05	0.889639104	0.610651802	Bacteria.Fusobacteria.Fusobacteriia.Fusobacteriales.Fusobacteriaceae.Fusobacterium	ANXA4
371949	ENSG00000196975	rs2312548	0.04150879	0.093938847	0.587950367	0.585765651	-0.672479901	0.436900858	0.064631293	0.05171292	0.323366303	0.257022141	0.118695151	0.094416269	0.113055252	0.074134652	0.841695024	0.902660525	Bacteria.Firmicutes.Negativicutes.Selenomonadales.Veillonellaceae	ANXA4
371950	ENSG00000196975	rs2312548	0.001743587	0.000131682	0.096817497	0.050718248	-0.61633933	0.629708599	-0.168381177	0.149969263	0.188719237	0.15488083	0.099939583	0.075333877	0.006207792	0.000233714	0.77292612	0.865394007	Bacteria.Actinobacteria.Actinobacteria.Bifidobacteriales.Bifidobacteriaceae.Bifidobacterium	ANXA4
371951	ENSG00000196975	rs2312548	0.030470441	0.032091728	0.496776472	0.869676578	-0.740833623	0.576500407	-0.086929947	0.01600669	0.334880588	0.263199737	0.127200203	0.09717591	0.13497314	0.054148926	0.998832683	0.995738724	Bacteria.Firmicutes.Clostridia.Clostridiales.Ruminococcaceae.Eubacterium_coprostanoligenes_group	ANXA4
371952	ENSG00000196975	rs2312548	0.00716446	0.002902667	0.366864957	0.925998749	-0.77730412	0.611351262	-0.103267224	0.008071788	0.279926651	0.197532707	0.113642679	0.086568895	0.030772559	0.005552981	0.517006451	0.994087343	Bacteria.Firmicutes.Clostridia.Clostridiales.Christensenellaceae.Christensenellaceae_R_7_group	ANXA4
371953	ENSG00000196975	rs2312548	0.006686655	0.002712879	0.356093088	0.914473985	-0.779481215	0.612748182	-0.105085143	0.009295573	0.278198351	0.196523463	0.113061214	0.086217228	0.029377606	0.005152557	0.516839161	0.999370792	Bacteria.Firmicutes.Clostridia.Clostridiales.Christensenellaceae	ANXA4
371954	ENSG00000196975	rs2312548	0.11745317	0.135901638	0.819476454	0.274927002	-0.528427391	0.369797911	-0.02228967	0.087564376	0.33305339	0.24490694	0.097273627	0.079526628	0.248505283	0.117816602	0.9994853	0.999502343	Bacteria.Firmicutes.Clostridia.Clostridiales.Lachnospiraceae.Ruminococcus_gnavus_group	ANXA4
371955	ENSG00000196975	rs2312548	0.003843923	0.000409659	0.327949946	0.89663634	-0.575340077	0.56551783	-0.084968709	0.008801681	0.191890838	0.15177743	0.086204008	0.067486815	0.0086951	0.000488803	0.998525812	0.997174658	Bacteria.Proteobacteria.Deltaproteobacteria.Desulfovibrionales.Desulfovibrionaceae	ANXA4
371956	ENSG00000196975	rs2312548	0.007150322	0.001155937	0.775298446	0.526416885	-0.55110863	0.516724938	0.0240163	-0.038232905	0.19841658	0.15197632	0.083785113	0.060028238	0.014844546	0.00134167	0.922225994	0.873173749	Bacteria.Proteobacteria.Betaproteobacteria.Burkholderiales.Alcaligenaceae.Parasutterella	ANXA4
371957	ENSG00000196975	rs2312548	0.016588947	0.000724474	0.63030665	0.215227016	-0.626757786	0.675197667	0.052312381	-0.113991524	0.254846537	0.190255231	0.108176532	0.091081822	0.049800996	0.002588165	0.907836119	0.863828446	Bacteria.Firmicutes.Clostridia.Clostridiales.Lachnospiraceae.Blautia	ANXA4
371958	ENSG00000196975	rs2312548	0.606731026	0.770070545	0.867136686	0.274365928	-0.441828987	-0.205844504	-0.024146581	0.132020939	0.854173229	0.7013299	0.143764349	0.119761027	0.997454612	0.875686427	0.997650199	0.999159905	Bacteria.Firmicutes.Clostridia.Clostridiales	ANXA4
371959	ENSG00000196975	rs2312548	0.005638646	0.000285748	0.926732045	0.364002968	-0.569168476	0.589124763	0.009202442	-0.075314231	0.198784814	0.153597329	0.099685699	0.082384801	0.012168286	0.000481676	0.997117901	0.950206352	Bacteria.Firmicutes.Clostridia.Clostridiales.Lachnospiraceae.Eubacterium_hallii_group	ANXA4
371960	ENSG00000196975	rs2312548	0.00438801	0.000897536	0.437311686	0.670316576	-0.659069045	0.576316525	-0.060579457	0.023407164	0.223258659	0.165555821	0.077511101	0.054733884	0.017579593	0.002073448	0.979476281	0.998439902	Bacteria.Verrucomicrobia.Verrucomicrobiae.Verrucomicrobiales.Verrucomicrobiaceae.Akkermansia	ANXA4
371961	ENSG00000196975	rs2312548	0.007848284	0.005998696	0.716812094	0.687632514	-0.605815591	0.493712121	-0.036564418	-0.031644872	0.220820614	0.173777552	0.100367362	0.078353709	0.025344771	0.006808035	0.849998293	0.983121182	Bacteria.Firmicutes.Clostridia.Clostridiales.Lachnospiraceae.Eubacterium_eligens_group	ANXA4
371962	ENSG00000196975	rs2312548	0.002474807	0.000524656	0.191862511	0.507345543	-0.619968263	0.569513306	-0.08463821	0.035584946	0.1968765	0.156043529	0.064178037	0.053377533	0.006975455	0.000705798	0.655956468	0.993577312	Bacteria.Proteobacteria.Betaproteobacteria.Burkholderiales.Alcaligenaceae.Sutterella	ANXA4
371963	ENSG00000196975	rs2312548	0.487951998	0.514352693	0.279589161	0.181896684	-0.246973932	0.194374922	-0.099054803	0.108116941	0.354063727	0.296453848	0.090847664	0.08012347	0.747640442	0.422098735	0.998803525	0.997226571	Bacteria.Firmicutes.Clostridia.Clostridiales.Lachnospiraceae.Eubacterium_rectale_group	ANXA4
371964	ENSG00000196975	rs2312548	0.058883363	0.003874397	0.603395446	0.626898086	-0.515529083	0.646749652	0.049299768	0.034498926	0.268108049	0.21590546	0.094431123	0.070634131	0.109485292	0.007117469	0.99714486	0.996602117	Bacteria.Firmicutes.Clostridia.Clostridiales.Clostridiaceae_1.Clostridium_sensu_stricto_1	ANXA4
371965	ENSG00000196975	rs2312548	0.002656792	0.000238228	0.44380162	0.950719666	-0.595234388	0.581767807	-0.055138494	-0.003601987	0.190473486	0.149547028	0.071563021	0.05805711	0.007103471	0.000298788	0.734433988	0.930101447	Bacteria.Firmicutes.Clostridia.Clostridiales.Lachnospiraceae.Lachnospiraceae_NK4A136_group	ANXA4
371966	ENSG00000196975	rs2312548	0.065969851	0.047720949	0.834201779	0.361076289	-0.543461903	0.434626785	-0.023154308	0.091882575	0.290601038	0.21537354	0.110175745	0.099893665	0.130214091	0.061842686	0.953090543	0.803268348	Bacteria.Firmicutes.Erysipelotrichia.Erysipelotrichales.Erysipelotrichaceae	ANXA4
371967	ENSG00000196975	rs2312548	0.018349641	0.016943087	0.279951174	0.110620602	-0.474495731	0.406581215	0.094039362	-0.114495606	0.196115057	0.165881278	0.086313318	0.070786972	0.025568885	0.008162971	0.429218022	0.847565603	Bacteria.Firmicutes.Clostridia.Clostridiales.Lachnospiraceae.Lachnospira	ANXA4
371968	ENSG00000196975	rs2312548	0.008560468	0.000113082	0.328949979	0.414379494	-0.530543272	0.653927423	0.082361588	0.054821697	0.195666232	0.159097327	0.083733205	0.066735798	0.020126505	0.000211249	0.487781165	0.922857939	Bacteria.Firmicutes.Clostridia.Clostridiales.Peptostreptococcaceae.Intestinibacter	ANXA4
371969	ENSG00000196975	rs2312548	0.832437866	0.411184515	0.69792284	0.140328335	-0.205294104	-0.704740704	-0.061874951	0.21102538	0.966417092	0.852021988	0.158715236	0.141362326	0.999435429	0.968696173	0.999968393	0.999515331	Bacteria.Firmicutes	ANXA4
371970	ENSG00000196975	rs2312548	0.091538759	0.005019682	0.794545778	0.290751757	-0.599883224	0.664828486	0.035385386	-0.099458671	0.350260469	0.228886293	0.135325046	0.09337585	0.169070314	0.014236252	0.99759175	0.986746924	Bacteria.Firmicutes.Clostridia.Clostridiales.Lachnospiraceae.Lachnospiraceae_UCG_008	ANXA4
371971	ENSG00000196975	rs2312548	0.79556346	0.493033735	0.541257028	0.676576177	-0.17364817	0.347167405	-0.087572833	0.044357796	0.667469333	0.503588804	0.142590919	0.105858437	0.922491984	0.667606212	0.999135888	0.996172726	Bacteria.Firmicutes.Clostridia.Clostridiales.Ruminococcaceae	ANXA4
371972	ENSG00000196975	rs2312548	0.51052341	0.404705726	0.213633949	0.077275395	-0.219635804	0.20160792	0.141849339	-0.143847758	0.331943004	0.240378477	0.112942897	0.080130393	0.430542761	0.255606716	0.998896274	0.98418264	Bacteria.Proteobacteria.Deltaproteobacteria.Desulfovibrionales.Desulfovibrionaceae.Desulfovibrio	ANXA4
371973	ENSG00000196975	rs2312548	0.500305353	0.756517601	0.35549494	0.069307764	-0.252443525	0.089485764	0.126328677	-0.194410333	0.372446465	0.287395828	0.135747135	0.105260543	0.602374626	0.52312274	0.78982417	0.876014498	Bacteria.Firmicutes.Clostridia.Clostridiales.Ruminococcaceae.Anaerotruncus	ANXA4
371974	ENSG00000196975	rs2312548	0.01265865	0.00045471	0.811057336	0.670770721	-0.531779834	0.580899704	0.028698092	0.036648663	0.207379455	0.15725857	0.119557188	0.085822788	0.031637881	0.000983724	0.994783835	0.887089199	Bacteria.Firmicutes.Bacilli.Lactobacillales.Carnobacteriaceae	ANXA4
371975	ENSG00000196975	rs2312548	0.002958598	0.000214291	0.83692322	0.372923911	-0.590090631	0.59728905	0.01905453	-0.076287037	0.191065168	0.15229764	0.092203358	0.085028006	0.00697873	0.000348235	0.782896104	0.948581503	Bacteria.Firmicutes.Clostridia.Clostridiales.Lachnospiraceae.Dorea	ANXA4
371976	ENSG00000196975	rs2312548	0.065675555	0.017025078	0.855704842	0.87544079	-0.614637376	0.572580229	-0.021251549	0.01276102	0.328292997	0.233788829	0.116403164	0.081089083	0.169776716	0.024348807	0.999985325	0.999758873	Bacteria.Firmicutes.Clostridia.Clostridiales.Ruminococcaceae.Ruminococcaceae_UCG_014	ANXA4
371977	ENSG00000196975	rs2312548	0.021474165	0.000744103	0.51763853	0.896297519	-0.493168135	0.559620472	0.071464339	0.010541574	0.209282815	0.158063319	0.109854427	0.080561814	0.042996218	0.001467491	0.952108851	0.886284894	Bacteria.Firmicutes.Bacilli.Lactobacillales.Carnobacteriaceae.Granulicatella	ANXA4
371978	ENSG00000196975	rs2312548	0.063059709	0.011005032	0.861483339	0.65916532	-0.609424579	0.612261809	-0.028925558	0.055095129	0.322247825	0.233906179	0.165119764	0.124340425	0.14172153	0.017749605	0.998820086	0.961415255	Bacteria.Firmicutes.Clostridia.Clostridiales.Family_XIII	ANXA4
371979	ENSG00000196975	rs2312548	0.004510854	0.00107428	0.497206418	0.913623213	-0.653798664	0.557537344	-0.05280214	0.006002234	0.222203209	0.162850194	0.077340219	0.055120724	0.01824238	0.002356969	0.959597159	0.99789802	Bacteria.Verrucomicrobia	ANXA4
371980	ENSG00000196975	rs2312548	0.004573227	0.000613396	0.289657563	0.729921864	-0.56755904	0.555221109	-0.092844521	0.024203473	0.193210562	0.15418141	0.086966999	0.069807025	0.009840642	0.000730384	0.997604342	0.996621608	Bacteria.Proteobacteria.Deltaproteobacteria	ANXA4
371981	ENSG00000196975	rs2312548	0.050950393	0.001613458	0.113784439	0.60971155	-0.40579534	0.500197735	-0.128255356	0.031046452	0.204053329	0.151968339	0.080009807	0.060522974	0.06516496	0.002424173	0.5793258	0.935568656	Bacteria.Proteobacteria.Betaproteobacteria.Burkholderiales.Alcaligenaceae	ANXA4
371982	ENSG00000196975	rs2312548	0.009593606	0.000373072	0.49614884	0.658652721	-0.524318717	0.572180829	-0.067364713	-0.035177761	0.196438256	0.152395284	0.098427296	0.079262822	0.019874003	0.000685037	0.92078388	0.945867177	Bacteria.Firmicutes.Clostridia.Clostridiales.Lachnospiraceae.Fusicatenibacter	ANXA4
371983	ENSG00000196975	rs2312548	0.148762431	0.137307665	0.336625154	0.059198989	-0.366862209	0.28995361	-0.12545386	0.177527592	0.251059289	0.192729769	0.12959912	0.092443915	0.18727361	0.071619999	0.976314705	0.946394015	Bacteria.Firmicutes.Bacilli.Lactobacillales.Streptococcaceae.Streptococcus	ANXA4
371984	ENSG00000196975	rs2312548	0.126459227	0.173533881	0.728512601	0.274856161	-0.46815151	0.330155715	0.039292367	-0.097514351	0.302408432	0.239932877	0.112713185	0.088550079	0.242699694	0.142092414	0.981084248	0.998600531	Bacteria.Firmicutes.Clostridia.Clostridiales.Ruminococcaceae.Ruminiclostridium_6	ANXA4
371985	ENSG00000196975	rs2312548	0.036587812	0.001147138	0.994225102	0.190926859	-0.563796195	0.668814977	-0.000662122	-0.096637546	0.264149305	0.196565757	0.091129624	0.073120397	0.07776312	0.002856695	0.969169602	0.997216401	Bacteria.Firmicutes.Clostridia.Clostridiales.Ruminococcaceae.Subdoligranulum	ANXA4
371986	ENSG00000196975	rs2312548	0.000188395	1.90E-05	0.011477746	0.016880024	-0.863781891	0.762242286	0.204342433	-0.160088266	0.218117074	0.165154066	0.078544261	0.06527536	0.002387993	0.000116532	0.353795469	0.796768211	Bacteria.Firmicutes.Clostridia.Clostridiales.Lachnospiraceae.Lachnoclostridium	ANXA4
371987	ENSG00000196975	rs2312548	0.01327193	0.018241135	0.513984263	0.724468355	-0.747702946	0.514531013	-0.080070718	-0.033280237	0.293663333	0.212455252	0.122013822	0.094006169	0.094809311	0.041293367	0.948905015	0.966332496	Bacteria.Firmicutes.Clostridia.Clostridiales.Ruminococcaceae.Ruminococcaceae_NK4A214_group	ANXA4
371988	ENSG00000196975	rs2312548	0.038410816	0.001885469	0.475112307	0.633225495	-0.510975322	0.645140636	0.059262794	0.030344464	0.241779894	0.19911668	0.082497845	0.063289725	0.079855272	0.003471828	0.975699737	0.99999132	Bacteria.Firmicutes.Clostridia.Clostridiales.Clostridiaceae_1	ANXA4
371989	ENSG00000196975	rs2312548	0.004016223	0.000468756	0.514991283	0.346752508	-0.618916363	0.573251732	0.101458762	-0.115492131	0.207480832	0.155583004	0.15497734	0.12185558	0.008901547	0.00054094	0.999276643	0.988728768	Bacteria.Firmicutes.Clostridia.Clostridiales.Ruminococcaceae.Ruminiclostridium_5	ANXA4
371990	ENSG00000196975	rs2312548	0.247175645	0.310807194	0.536160411	0.226228965	-0.399325566	0.271923528	0.094327143	-0.147967453	0.34196324	0.266201701	0.151667326	0.121114849	0.38560109	0.234565258	0.99032513	0.845162576	Bacteria.Firmicutes.Clostridia.Clostridiales.Ruminococcaceae.Ruminococcaceae_UCG_013	ANXA4
371991	ENSG00000196975	rs2312548	0.061611193	0.00085567	0.330365156	0.439176999	-0.436001608	0.64794528	0.062725493	0.041974648	0.229239745	0.185323897	0.063958353	0.053926551	0.114144663	0.002876725	0.868182661	0.998607976	Bacteria.Firmicutes.Clostridia.Clostridiales.Lachnospiraceae.Tyzzerella_4	ANXA4
371992	ENSG00000196975	rs2312548	0.002872984	0.000469311	0.343455768	0.305236276	-0.609294225	0.556468017	0.107053076	-0.098887453	0.196645481	0.151042804	0.112176962	0.09568934	0.007268891	0.000659522	0.999670759	0.996530704	Bacteria.Firmicutes.Clostridia.Clostridiales.Ruminococcaceae.Flavonifractor	ANXA4
371993	ENSG00000196975	rs2312548	0.377551397	0.402287323	0.934854557	0.720213617	-0.52521042	0.385941566	-0.008956109	0.030624657	0.591124437	0.457787309	0.109146672	0.085131838	0.923909924	0.586116564	0.997187614	0.941674949	Bacteria.Bacteroidetes.Bacteroidia.Bacteroidales	ANXA4
371994	ENSG00000196975	rs2312548	0.003689737	0.000193575	0.54904232	0.685836043	-0.570785439	0.613301528	-0.04839649	-0.02707327	0.189473944	0.155182864	0.080347238	0.066629041	0.01043083	0.000395181	0.999694213	0.908466096	Bacteria.Firmicutes.Clostridia.Clostridiales.Lachnospiraceaencultured	ANXA4
371995	ENSG00000196975	rs2312548	0.199334493	0.027671534	0.310848515	0.748042162	-0.359038379	0.491864626	0.108843523	-0.027640984	0.276895969	0.218360476	0.106562406	0.085684927	0.242268611	0.034485556	0.726905708	0.996502544	Bacteria.Firmicutes.Clostridia.Clostridiales.Family_XI	ANXA4
371996	ENSG00000196975	rs2312548	0.004775643	0.001322499	0.578143294	0.805330543	-0.573649818	0.516337626	0.047166885	0.015134476	0.196304127	0.153834351	0.084390748	0.061158737	0.010327703	0.00158234	0.919213845	0.995634428	Bacteria.Proteobacteria.Gammaproteobacteria.Pasteurellales.Pasteurellaceae.Haemophilus	ANXA4
371997	ENSG00000196975	rs2312548	0.014978166	0.002359852	0.599652368	0.678713677	-0.664275611	0.591985124	-0.058686069	0.031648875	0.265782622	0.187038445	0.111256248	0.076062288	0.049496859	0.006713876	0.713476772	0.998431627	Bacteria.Firmicutes.Clostridia.Clostridiales.Ruminococcaceae.Ruminococcus_1	ANXA4
371998	ENSG00000196975	rs2312548	0.06493246	0.010987729	0.302718165	0.172946963	-0.431424001	0.441027921	-0.155784311	0.146924083	0.22978175	0.168450352	0.149956744	0.106625828	0.058612705	0.007254523	0.688140003	0.898634902	Bacteria.Actinobacteria.Actinobacteria	ANXA4
371999	ENSG00000196975	rs2312548	0.013843438	0.000197192	0.650289947	0.104950297	-0.631566001	0.745544793	-0.038999294	0.107263719	0.2496437	0.188907197	0.085624528	0.065235123	0.057783551	0.001040782	0.999858829	0.911858745	Bacteria.Proteobacteria.Betaproteobacteria.Neisseriales.Neisseriaceae.Eikenella	ANXA4
372000	ENSG00000196975	rs2312548	0.006726004	0.00017274	0.320940961	0.51504113	-0.530957105	0.591095888	0.091105272	0.04738408	0.189643538	0.148297396	0.091090511	0.072387366	0.015411029	0.000281243	0.5560093	0.866519815	Bacteria.Firmicutes.Clostridia.Clostridiales.Peptostreptococcaceae	ANXA4
372001	ENSG00000196975	rs2312548	0.033715889	0.011084489	0.873139396	0.940649413	-0.543616829	0.5629004	0.017512545	0.006784403	0.250585486	0.215272098	0.109246399	0.090770761	0.13030174	0.024564434	0.99991226	0.999177825	Bacteria.Actinobacteria.Coriobacteriia.Coriobacteriales.Coriobacteriaceae.Collinsella	ANXA4
372002	ENSG00000196975	rs2312548	0.003899805	3.68E-05	0.446021112	0.040533727	-0.618589863	0.717844094	-0.100242995	0.229511844	0.206661676	0.16198503	0.130741847	0.109813862	0.020107522	0.000176577	0.999005033	0.870684181	Bacteria.Actinobacteria.Coriobacteriia.Coriobacteriales	ANXA4
372003	ENSG00000196975	rs2312548	0.052529807	0.007352317	0.648133219	0.484068476	-0.696649467	0.666792123	-0.051816999	0.055143903	0.352751753	0.240947668	0.113017829	0.07835121	0.141350326	0.021616317	0.999878354	0.976750668	Bacteria.Bacteroidetes.Bacteroidia.Bacteroidales.Porphyromonadaceae.Barnesiella	ANXA4
372004	ENSG00000196975	rs2312548	0.004180696	0.000442776	0.69115989	0.846748527	-0.58982613	0.553226161	-0.033380453	0.013551206	0.198662016	0.149435785	0.083648509	0.069836636	0.010102334	0.0006355	0.99935717	0.961151564	Bacteria.Firmicutes.Erysipelotrichia.Erysipelotrichales.Erysipelotrichaceae.Erysipelotrichaceae_UCG_003	ANXA4
372005	ENSG00000196975	rs2312548	0.339754249	0.042123768	0.45731024	0.895947751	-0.331939191	0.490831538	0.096235481	-0.012078609	0.345151501	0.236752881	0.128700786	0.091996194	0.402854041	0.065722728	0.997947728	0.998788642	Bacteria.Actinobacteria.Actinobacteria.Micrococcales	ANXA4
372006	ENSG00000196975	rs2312548	0.02069978	0.013635743	0.811212231	0.736509622	-0.57075759	0.494190555	-0.020963258	-0.023101198	0.240695999	0.19489277	0.087406683	0.06836216	0.038250419	0.012213314	0.792202447	0.996121245	Bacteria.Firmicutes.Negativicutes.Selenomonadales.Acidaminococcaceae.Phascolarctobacterium	ANXA4
372007	ENSG00000196975	rs2312548	0.003528509	2.39E-05	0.458621384	0.031169456	-0.627833882	0.745174063	-0.096245282	0.233261333	0.2073473	0.163694073	0.129091395	0.10589903	0.019376913	0.000134602	0.999739884	0.859864217	Bacteria.Actinobacteria.Coriobacteriia.Coriobacteriales.Coriobacteriaceae	ANXA4
372008	ENSG00000196975	rs2312548	0.449398321	0.400870093	0.30586549	0.296482437	-0.262675181	0.259230786	0.132174258	-0.124574156	0.345162837	0.306559119	0.128067479	0.118364002	0.456056214	0.26648019	0.998891856	0.999590371	Bacteria.Firmicutes.Bacilli.Bacillales.Staphylococcaceae.Staphylococcus	ANXA4
372009	ENSG00000196975	rs2312548	0.003678117	0.007203804	0.134114575	0.583086187	-0.939400236	0.633010788	0.135101247	-0.034137888	0.311723643	0.228126979	0.089057974	0.061884292	0.054894968	0.021961263	0.996566686	0.997858307	Bacteria.Proteobacteria.Gammaproteobacteria	ANXA4
372010	ENSG00000196975	rs2312548	0.040816392	0.001031618	0.8830222	0.271777168	-0.548278921	0.730675626	0.013892232	0.084575484	0.26271463	0.212614195	0.094045308	0.076304695	0.113835189	0.005258579	0.997329664	0.92426646	Bacteria.Firmicutes.Negativicutes.Selenomonadales.Veillonellaceae.Megasphaera	ANXA4
372011	ENSG00000196975	rs2312548	0.019784174	0.009991801	0.970029724	0.675117899	-0.536117647	0.488975335	0.003253133	-0.028482248	0.224369077	0.184247011	0.086253418	0.067648045	0.037862892	0.007887929	0.928208905	0.9860779	Bacteria.Firmicutes.Negativicutes.Selenomonadales.Acidaminococcaceae	ANXA4
372012	ENSG00000196975	rs2312548	0.060118045	0.006892595	0.722059438	0.563231971	-0.521271182	0.700962737	0.034693495	0.049256681	0.27244845	0.251161349	0.097111727	0.084775288	0.191830739	0.021553963	0.997594253	0.968019235	Bacteria.Firmicutes.Erysipelotrichia.Erysipelotrichales.Erysipelotrichaceae.Faecalitalea	ANXA4
372013	ENSG00000196975	rs2312548	0.349498471	0.642851597	0.510808717	0.227012692	-0.360163662	0.16013391	-0.048194551	0.081641778	0.382193857	0.343716056	0.072887391	0.06693986	0.815859024	0.657858468	0.999973618	0.989705988	Bacteria.Bacteroidetes.Bacteroidia.Bacteroidales.Bacteroidaceae.Bacteroides	ANXA4
372014	ENSG00000196975	rs2312548	0.002910733	0.000105048	0.918825914	0.294498531	-0.603609801	0.700091562	0.008460968	0.071300308	0.195091012	0.169444983	0.082699658	0.067465821	0.011698501	0.000305362	0.972739452	0.979585985	Bacteria.Firmicutes.Erysipelotrichia.Erysipelotrichales.Erysipelotrichaceae.Erysipelatoclostridium	ANXA4
372015	ENSG00000196975	rs2312548	0.067684043	0.002255783	0.173403743	0.798374377	-0.401366866	0.528895557	-0.120910586	0.017623014	0.216008962	0.166309144	0.087841948	0.068705527	0.091660512	0.003827109	0.575899467	0.994680072	Bacteria.Proteobacteria.Betaproteobacteria.Burkholderiales	ANXA4
372016	ENSG00000196975	rs2312548	0.582756053	0.143387723	0.110378828	0.465997529	-0.173302069	0.418261692	-0.124632264	0.047791568	0.313881804	0.282382363	0.077000667	0.065171153	0.586237266	0.18666033	0.889709313	0.908507097	Bacteria.Firmicutes.Clostridia.Clostridiales.Ruminococcaceae.Faecalibacterium	ANXA4
372017	ENSG00000196975	rs2312548	0.121197771	0.011045034	0.100271801	0.410741572	-0.354024616	0.470056968	-0.145973656	0.058499388	0.225448365	0.179672957	0.087552365	0.070657693	0.15258161	0.013225718	0.622447561	0.978350333	Bacteria.Proteobacteria.Betaproteobacteria	ANXA4
372018	ENSG00000196975	rs2312548	0.017460178	0.001032485	0.429853481	0.980035133	-0.505839919	0.549769131	0.085879444	0.001994683	0.207381942	0.159986022	0.108106038	0.079401872	0.025312361	0.001042173	0.990263512	0.946586092	Bacteria.Proteobacteria.Gammaproteobacteria.Pseudomonadales	ANXA4
372019	ENSG00000196975	rs2312548	0.004405863	0.001306409	0.524775944	0.837859061	-0.580952908	0.518217866	0.053224931	0.012442464	0.196891957	0.154211827	0.083235166	0.06056065	0.009444672	0.001569506	0.919978938	0.992937443	Bacteria.Proteobacteria.Gammaproteobacteria.Pasteurellales.Pasteurellaceae	ANXA4
372020	ENSG00000196975	rs2312548	0.191420038	0.08458761	0.279535158	0.123643558	-0.353523192	0.346862532	-0.175706504	0.189842329	0.267793183	0.198044393	0.161130161	0.121702937	0.156211895	0.042117527	0.730856894	0.858940262	Bacteria.Actinobacteria	ANXA4
372021	ENSG00000196975	rs2312548	0.015031084	0.001762851	0.540231219	0.27748542	-0.522248552	0.50473114	0.058268644	-0.072344482	0.209071189	0.154717447	0.094635393	0.066058009	0.02135467	0.001892536	0.968802863	0.970550175	Bacteria.Bacteroidetes.Bacteroidia.Bacteroidales.Prevotellaceae	ANXA4
372022	ENSG00000196975	rs2312548	0.031868004	0.06269094	0.181794698	0.478004416	-1.330557211	0.823219355	0.194160147	-0.070907897	0.606642408	0.434670833	0.143854454	0.099360868	0.44475104	0.28800159	0.999330493	0.996754281	Bacteria.Proteobacteria	ANXA4
372023	ENSG00000196975	rs2312548	0.030496135	0.007231588	0.989958082	0.73769976	-0.571937194	0.518340796	-0.001156011	0.024220471	0.258575428	0.186896271	0.091496282	0.072012396	0.070885486	0.010456674	0.693517207	0.968472113	Bacteria.Firmicutes.Clostridia.Clostridiales.Lachnospiraceae.Anaerostipes	ANXA4
372024	ENSG00000196975	rs2312548	0.175382693	0.064665245	0.695926772	0.654741782	-0.459516594	0.456340562	0.047111575	-0.039705001	0.335399368	0.242803776	0.120010274	0.088379556	0.291014421	0.083889521	0.961249848	0.997513341	Bacteria.Firmicutes.Clostridia.Clostridiales.Lachnospiraceae.Eubacterium_xylanophilum_group	ANXA4
372025	ENSG00000196975	rs2312548	0.066457951	0.047940738	0.833299671	0.363293113	-0.543137708	0.434713276	-0.02329027	0.091465161	0.290964665	0.215635467	0.110213906	0.099903123	0.131696543	0.062831581	0.964787302	0.799611537	Bacteria.Firmicutes.Erysipelotrichia.Erysipelotrichales	ANXA4
372026	ENSG00000196981	rs10934592	0.21555171	0.074359161	0.949308555	0.388542921	-0.17799731	0.279049722	0.003144547	0.049789519	0.142325777	0.153866901	0.049271287	0.057355743	0.13672541	0.03449029	0.96150614	0.966245262	Bacteria.Firmicutes.Clostridia.Clostridiales.Lachnospiraceae.Tyzzerella	WDR5B
372027	ENSG00000196981	rs10934592	0.136037771	0.062694806	0.715541718	0.33928829	-0.254383165	0.43017689	-0.020567237	0.07201168	0.168530553	0.227142587	0.05619218	0.07480527	0.157932409	0.059123187	0.752972329	0.868739518	Bacteria.Firmicutes.Clostridia.Clostridiales.Lachnospiraceae.Lachnospiraceae_UCG_010	WDR5B
372028	ENSG00000196981	rs10934592	0.089995373	0.071741286	0.305512742	0.821522897	-0.207912649	0.27099255	-0.047488835	0.013911995	0.120804394	0.14803285	0.045979492	0.061421453	0.073005638	0.027566903	0.71221129	0.867440505	Bacteria.Firmicutes.Negativicutes.Selenomonadales.Veillonellaceae.Dialister	WDR5B
372029	ENSG00000196981	rs10934592	0.487054178	0.395000365	0.468863311	0.839587303	-0.117375737	0.237338276	0.053464961	-0.02200218	0.167922772	0.277180572	0.073380395	0.10826052	0.425609921	0.261909571	0.843521732	0.907002455	Bacteria.Firmicutes.Clostridia.Clostridiales.Ruminococcaceae.Ruminiclostridium_9	WDR5B
372030	ENSG00000196981	rs10934592	0.18101528	0.069261442	0.758013534	0.456772755	-0.229964885	0.333516408	-0.019122929	0.055407209	0.170074269	0.18054661	0.061808234	0.07401016	0.218433132	0.06426687	0.870665682	0.991307536	Bacteria.Firmicutes.Clostridia.Clostridiales.Ruminococcaceae.Ruminococcus_2	WDR5B
372031	ENSG00000196981	rs10934592	0.440291993	0.200318715	0.814012507	0.929082993	-0.158498094	0.244479584	0.021562639	-0.008585287	0.204128304	0.188964833	0.091285906	0.096092141	0.42369343	0.128026105	0.870173799	0.994954174	Bacteria.Firmicutes.Clostridia.Clostridiales.Lachnospiraceae.Lachnospiraceae_ND3007_group	WDR5B
372032	ENSG00000196981	rs10934592	0.369489433	0.083026415	0.856299713	0.45541716	-0.171020542	0.352298579	-0.015701068	-0.066137225	0.189243953	0.200112319	0.086361025	0.088076173	0.369019588	0.077035885	0.970737021	0.933837527	Bacteria.Firmicutes.Bacilli	WDR5B
372033	ENSG00000196981	rs10934592	0.095798076	0.077321592	0.668735982	0.759427966	-0.214044495	0.276798127	-0.02906634	0.030027457	0.126645386	0.154215041	0.067621798	0.097642735	0.083043114	0.031623404	0.954884665	0.998755611	Bacteria.Actinobacteria.Actinobacteria.Bifidobacteriales.Bifidobacteriaceae	WDR5B
372034	ENSG00000196981	rs10934592	0.857354479	0.471493205	0.493803773	0.933631754	-0.045757895	0.237654421	-0.063237526	0.010137673	0.253565339	0.328125346	0.091894295	0.121264671	0.737001915	0.404146139	0.8918138	0.940719716	Bacteria.Firmicutes.Negativicutes.Selenomonadales	WDR5B
372035	ENSG00000196981	rs10934592	0.103414719	0.07630212	0.83510424	0.7852071	-0.202678676	0.268849939	0.011528427	-0.022240893	0.12270752	0.149257511	0.055160749	0.081269452	0.077524468	0.026726412	0.998525812	0.997174658	Bacteria.Proteobacteria.Deltaproteobacteria.Desulfovibrionales.Desulfovibrionaceae	WDR5B
372036	ENSG00000196981	rs10934592	0.062398539	0.017846804	0.536864221	0.09425277	-0.233976415	0.391723287	-0.029588021	0.107302614	0.123401315	0.161169706	0.047656675	0.063186089	0.059548236	0.010820124	0.910206327	0.755259861	Bacteria.Proteobacteria.Betaproteobacteria.Burkholderiales.Alcaligenaceae.Parasutterella	WDR5B
372037	ENSG00000196981	rs10934592	0.169327162	0.14425225	0.957487627	0.872986137	-0.197708541	0.285228181	0.003408772	0.013031048	0.142255381	0.192989842	0.063700364	0.081191072	0.15771423	0.067980679	0.977746096	0.907101516	Bacteria.Proteobacteria.Gammaproteobacteria.Pseudomonadales.Pseudomonadaceae.Pseudomonas	WDR5B
372038	ENSG00000196981	rs10934592	0.244452049	0.602046212	0.059537903	0.223558059	0.382567668	-0.216591485	-0.115145799	0.093379193	0.325708739	0.413325897	0.060042028	0.075989025	0.784507512	0.646894867	0.999973618	0.989705988	Bacteria.Bacteroidetes.Bacteroidia.Bacteroidales.Bacteroidaceae.Bacteroides	WDR5B
372039	ENSG00000196981	rs10934592	0.115135638	0.077253991	0.57388967	0.354988092	-0.27730759	0.455159466	-0.030475053	0.076129404	0.173652218	0.253527798	0.053919936	0.08171854	0.204347989	0.080395399	0.994527911	0.925873833	Bacteria.Proteobacteria.Gammaproteobacteria.Enterobacteriales.Enterobacteriaceae.Citrobacter	WDR5B
372040	ENSG00000196981	rs10934592	0.16445358	0.032400233	0.947632896	0.317675632	-0.188865897	0.366416087	0.006041386	0.103843994	0.134317846	0.167596412	0.091628045	0.103123596	0.160222462	0.020425386	0.999672451	0.998587032	Bacteria.Firmicutes.Clostridia.Clostridiales.Ruminococcaceae.Butyricicoccus	WDR5B
372041	ENSG00000196981	rs10934592	0.463906777	0.153345212	0.668207306	0.731395637	-0.135950655	0.315903296	0.032615652	0.032126849	0.184519829	0.2186633	0.075750396	0.093188937	0.490856199	0.151802747	0.948905015	0.966332496	Bacteria.Firmicutes.Clostridia.Clostridiales.Ruminococcaceae.Ruminococcaceae_NK4A214_group	WDR5B
372042	ENSG00000196981	rs10934592	0.652173024	0.371073483	0.316999511	0.613228961	-0.077434076	0.184702459	0.069074064	-0.042472897	0.170997136	0.205065674	0.068498365	0.083621274	0.465296164	0.172179214	0.996596763	0.999791394	Bacteria.Firmicutes.Clostridia.Clostridiales.Ruminococcaceae.Ruminococcaceae_UCG_005	WDR5B
372043	ENSG00000196981	rs10934592	0.111870852	0.080605747	0.771097396	0.943155689	-0.196770203	0.262722651	0.019091746	0.004887241	0.122087922	0.148025715	0.065347651	0.068276318	0.076551838	0.03246822	0.992052328	0.997201293	Bacteria.Firmicutes.Clostridia.Clostridiales.Lachnospiraceae.Coprococcus_1	WDR5B
372044	ENSG00000196981	rs10934592	0.785731592	0.249989588	0.119540451	0.815676812	-0.042016548	0.203808956	0.098216541	-0.018669775	0.15391626	0.175584102	0.062261762	0.079766125	0.365255141	0.112052368	0.787390503	0.998819627	Bacteria.Firmicutes.Clostridia.Clostridiales.Ruminococcaceae.Ruminococcaceae_UCG_003	WDR5B
372045	ENSG00000196981	rs10934592	0.468982233	0.11971885	0.556304297	0.642863581	-0.126222945	0.295170559	-0.049546653	-0.040516079	0.173286907	0.187207491	0.083778717	0.086968026	0.37556384	0.074344145	0.978575925	0.975114706	Bacteria.Firmicutes.Bacilli.Lactobacillales	WDR5B
372046	ENSG00000196981	rs10934592	0.103990053	0.059910317	0.430601883	0.823407805	-0.199135368	0.28909515	0.040482107	0.01374739	0.120767383	0.150972993	0.051042522	0.061353866	0.070373787	0.026980272	0.998277807	0.999325446	Bacteria.Bacteroidetes.Bacteroidia.Bacteroidales.Porphyromonadaceae.Parabacteroides	WDR5B
372047	ENSG00000196981	rs10934592	0.113697059	0.122386704	0.737294639	0.518375751	-0.211345486	0.244017171	-0.021413678	-0.048195553	0.131811591	0.155899378	0.063565201	0.07421687	0.100750465	0.040589746	0.701424869	0.866597769	Bacteria.Firmicutes.Clostridia.Clostridiales.Peptostreptococcaceae	WDR5B
372048	ENSG00000196981	rs10934592	0.289962085	0.244346196	0.316967159	0.535765286	-0.142855293	0.206197499	-0.05888191	0.046110283	0.133897087	0.175511694	0.058387225	0.074068072	0.154940382	0.082924368	0.999694213	0.908466096	Bacteria.Firmicutes.Clostridia.Clostridiales.Lachnospiraceaencultured	WDR5B
372049	ENSG00000196981	rs10934592	0.148922082	0.061166036	0.68416375	0.575479543	-0.18379203	0.290036229	-0.026902813	-0.041376439	0.125826875	0.152225893	0.065838677	0.073513569	0.12827391	0.025612605	0.979045247	0.975076331	Bacteria.Firmicutes.Negativicutes.Selenomonadales.Veillonellaceae.Veillonella	WDR5B
372050	ENSG00000196981	rs10934592	0.318985679	0.216427169	0.203708712	0.523243066	-0.132013987	0.220471659	0.063442317	-0.040080854	0.131456285	0.176628486	0.049410867	0.062448136	0.189595944	0.091443073	0.596638689	0.990268195	Bacteria.Firmicutes.Negativicutes.Selenomonadales.Acidaminococcaceae.Phascolarctobacterium	WDR5B
372051	ENSG00000196981	rs10934592	0.489264452	0.69015928	0.529623077	0.228601193	-0.117483494	0.082831474	-0.051841576	0.112299312	0.168936365	0.206860797	0.082031706	0.092395285	0.319689176	0.287795698	0.906603649	0.875681451	Bacteria.Firmicutes.Clostridia.Clostridiales.Lachnospiraceae.Blautia	WDR5B
372052	ENSG00000196981	rs10934592	0.342210192	0.318568755	0.222255636	0.169343954	-0.126036044	0.162776168	-0.083720818	0.10336042	0.131725743	0.16194785	0.067935636	0.074372929	0.15879944	0.094168484	0.997117901	0.9453081	Bacteria.Firmicutes.Clostridia.Clostridiales.Lachnospiraceae.Eubacterium_hallii_group	WDR5B
372053	ENSG00000196981	rs10934592	0.248113388	0.510850666	0.287006564	0.045195712	-0.146678002	0.106798001	-0.052735852	0.139211349	0.12585995	0.161532846	0.049124179	0.068168307	0.17364871	0.176721432	0.666659145	0.681093925	Bacteria.Firmicutes.Clostridia.Clostridiales.Lachnospiraceae.Roseburia	WDR5B
372054	ENSG00000196981	rs10934592	0.014770822	0.21276242	0.074708529	0.633220872	-0.351296788	0.212040951	0.099704757	0.032067418	0.140252685	0.16850562	0.055044692	0.066882394	0.046685405	0.113134252	0.800498479	0.997216401	Bacteria.Firmicutes.Clostridia.Clostridiales.Ruminococcaceae.Subdoligranulum	WDR5B
372055	ENSG00000196981	rs10934592	0.241812718	0.258856925	0.903034485	0.869278244	-0.215585862	0.298086796	-0.008575981	0.017768253	0.1825086	0.261694466	0.070119376	0.107538544	0.368272131	0.194946007	0.998832683	0.995738724	Bacteria.Firmicutes.Clostridia.Clostridiales.Ruminococcaceae.Eubacterium_coprostanoligenes_group	WDR5B
372056	ENSG00000196981	rs10934592	0.542743985	0.476682853	0.415518122	0.468531472	-0.104207805	0.155462149	0.049418607	-0.055143977	0.170304374	0.21718873	0.06030624	0.075628145	0.442453744	0.282216919	0.998896274	0.99087052	Bacteria.Proteobacteria.Deltaproteobacteria.Desulfovibrionales.Desulfovibrionaceae.Desulfovibrio	WDR5B
372057	ENSG00000196981	rs10934592	0.230192462	0.118439364	0.194270021	0.732469933	-0.151537855	0.235854168	0.059332175	-0.01861148	0.125110686	0.149059545	0.045236581	0.05421119	0.125717352	0.04150914	0.656116617	0.993577312	Bacteria.Proteobacteria.Betaproteobacteria.Burkholderiales.Alcaligenaceae.Sutterella	WDR5B
372058	ENSG00000196981	rs10934592	0.130497101	0.178902651	0.545789931	0.71280115	-0.281861773	0.32996333	-0.042371668	0.031911254	0.184042176	0.242832112	0.069774462	0.086314519	0.189293849	0.114537641	0.853143354	0.995071635	Bacteria.Firmicutes.Erysipelotrichia.Erysipelotrichales.Erysipelotrichaceae.Clostridium_innocuum_group	WDR5B
372059	ENSG00000196981	rs10934592	0.100398449	0.108443604	0.612234861	0.875984633	-0.202979517	0.247589312	0.025495252	0.010902592	0.121789784	0.152117349	0.050054913	0.069586189	0.069918839	0.037504007	0.975933082	0.906175078	Bacteria.Bacteroidetes.Bacteroidia.Bacteroidales.Rikenellaceae.Alistipes	WDR5B
372060	ENSG00000196981	rs10934592	0.115206225	0.070838312	0.998766005	0.642080596	-0.202086483	0.305088224	-0.000108901	0.042105392	0.12657322	0.166113516	0.070143492	0.090166609	0.098431772	0.030251221	0.99957779	0.98261409	Bacteria.Firmicutes.Clostridia.Clostridiales.Ruminococcaceaencultured	WDR5B
372061	ENSG00000196981	rs10934592	0.046849476	0.001643774	0.187788769	0.009395342	-0.4007456	0.736020736	-0.116745533	0.257911897	0.197779561	0.224031975	0.08770254	0.096346536	0.181415307	0.008730784	0.989879671	0.548439934	Bacteria.Firmicutes.Clostridia.Clostridiales.Ruminococcaceae.Ruminococcaceae_UCG_013	WDR5B
372062	ENSG00000196981	rs10934592	0.343971055	0.047039609	0.540627374	0.390787356	-0.146219526	0.407222362	0.039396817	0.066217669	0.153382876	0.201154954	0.064048044	0.076644444	0.276475263	0.044520969	0.767930569	0.910884448	Bacteria.Bacteroidetes.Bacteroidia.Bacteroidales.Porphyromonadaceae.Odoribacter	WDR5B
372063	ENSG00000196981	rs10934592	0.028758508	0.129937277	0.169576044	0.614081691	-0.283723534	0.230150652	0.069399019	0.030506985	0.126861965	0.150054613	0.049963599	0.060207496	0.046310176	0.063999264	0.613422893	0.935568656	Bacteria.Proteobacteria.Betaproteobacteria.Burkholderiales.Alcaligenaceae	WDR5B
372064	ENSG00000196981	rs10934592	0.158878491	0.888424827	0.069075087	0.658507318	0.760832781	-0.130874462	-0.161925381	0.067132864	0.533835985	0.929182768	0.087596861	0.151195455	0.999435429	0.997077321	0.999968393	0.999515331	Bacteria.Firmicutes	WDR5B
372065	ENSG00000196981	rs10934592	0.101560798	0.074521981	0.804597869	0.727583145	-0.202952489	0.270734961	-0.013186301	0.025332271	0.122198158	0.149368118	0.05308212	0.072409179	0.08269897	0.029997458	0.995339941	0.95533137	Bacteria.Proteobacteria.Deltaproteobacteria.Desulfovibrionales.Desulfovibrionaceae.Bilophila	WDR5B
372066	ENSG00000196981	rs10934592	0.71910007	0.517093719	0.517890256	0.696215802	-0.079621157	0.169400617	0.054890032	-0.041130521	0.22041766	0.260061757	0.084427442	0.1048794	0.548952539	0.312655429	0.998891856	0.999590371	Bacteria.Firmicutes.Bacilli.Bacillales.Staphylococcaceae.Staphylococcus	WDR5B
372067	ENSG00000196981	rs10934592	0.421478156	0.058939276	0.714262688	0.311566599	-0.148779098	0.489845843	-0.019141339	-0.072560467	0.18390956	0.254808961	0.052051439	0.071146108	0.493892936	0.074827463	0.996566686	0.997858307	Bacteria.Proteobacteria.Gammaproteobacteria	WDR5B
372068	ENSG00000196981	rs10934592	0.562549968	0.822864879	0.448170521	0.355455314	-0.099920271	0.060451316	0.04856303	-0.083275232	0.171671118	0.268949853	0.063639988	0.089476413	0.401794617	0.384933087	0.997329664	0.92426646	Bacteria.Firmicutes.Negativicutes.Selenomonadales.Veillonellaceae.Megasphaera	WDR5B
372069	ENSG00000196981	rs10934592	0.124020695	0.054501413	0.699755816	0.516413293	-0.192297389	0.296726076	-0.020783982	-0.036252586	0.123402888	0.151530343	0.053655586	0.055563982	0.085357728	0.026432678	0.920570146	0.989428248	Bacteria.Proteobacteria.Gammaproteobacteria.Pasteurellales.Pasteurellaceae.Haemophilus	WDR5B
372070	ENSG00000196981	rs10934592	0.039881095	0.18798291	0.215575552	0.981693389	-0.321716493	0.255495806	0.076154352	-0.001759612	0.153411591	0.192021221	0.060895847	0.076390579	0.079448019	0.097352905	0.668262422	0.997352965	Bacteria.Proteobacteria.Betaproteobacteria	WDR5B
372071	ENSG00000196981	rs10934592	0.077445174	0.042525915	0.731067345	0.388208292	-0.218619772	0.30947073	-0.016609151	-0.052367738	0.121853667	0.149574138	0.048116198	0.060282979	0.064521366	0.018980007	0.903663968	0.876681541	Bacteria.Fusobacteria.Fusobacteriia.Fusobacteriales.Fusobacteriaceae.Fusobacterium	WDR5B
372072	ENSG00000196981	rs10934592	0.163376958	0.410490986	0.933246127	0.353354424	-0.197774868	0.148059709	-0.006227468	-0.073886919	0.14028954	0.178735679	0.074060291	0.079040866	0.14406383	0.146993076	0.981272159	0.849274341	Bacteria.Firmicutes.Bacilli.Lactobacillales.Carnobacteriaceae.Granulicatella	WDR5B
372073	ENSG00000196981	rs10934592	0.229387654	0.392818067	0.873573347	0.8113652	-0.2232309	0.211403961	-0.01021573	-0.020777496	0.183979295	0.245749674	0.063948208	0.086703781	0.344022887	0.252201879	0.997594253	0.968948848	Bacteria.Firmicutes.Erysipelotrichia.Erysipelotrichales.Erysipelotrichaceae.Faecalitalea	WDR5B
372074	ENSG00000196981	rs10934592	0.103476893	0.07227156	0.857043981	0.668649173	-0.202469106	0.272956648	0.009971003	-0.035447667	0.122603185	0.149390925	0.055132527	0.082444721	0.07755757	0.027310973	0.997604342	0.996621608	Bacteria.Proteobacteria.Deltaproteobacteria	WDR5B
372075	ENSG00000196981	rs10934592	0.146970324	0.306227188	0.902569372	0.459156708	-0.206356532	0.180758008	-0.009244052	-0.063740832	0.140585202	0.175273773	0.075219051	0.085596367	0.13915108	0.112562164	0.996006416	0.884813348	Bacteria.Firmicutes.Bacilli.Lactobacillales.Carnobacteriaceae	WDR5B
372076	ENSG00000196981	rs10934592	0.112140751	0.151870738	0.712764113	0.575434147	-0.226030897	0.235588246	-0.022361702	-0.039760636	0.140350649	0.162476231	0.060476435	0.070634355	0.107163594	0.043805673	0.645058752	0.969382956	Bacteria.Firmicutes.Clostridia.Clostridiales.Peptostreptococcaceae.Intestinibacter	WDR5B
372077	ENSG00000196981	rs10934592	0.240280255	0.879604052	0.010014829	0.126771743	0.238419226	-0.033336311	-0.169119712	0.111048642	0.201175292	0.219219253	0.063745416	0.071793453	0.346511232	0.378716954	0.9994853	0.999502343	Bacteria.Firmicutes.Clostridia.Clostridiales.Lachnospiraceae.Ruminococcus_gnavus_group	WDR5B
372078	ENSG00000196981	rs10934592	0.122347678	0.073691052	0.854505796	0.524264844	-0.200869798	0.27147395	-0.011099002	0.047188675	0.128319437	0.149335417	0.060286912	0.073704258	0.089854373	0.024683064	0.655505467	0.966168392	Bacteria.Firmicutes.Clostridia.Clostridiales.Lachnospiraceae.Lachnospira	WDR5B
372079	ENSG00000196981	rs10934592	0.392275256	0.106697635	0.591514507	0.574697182	-0.141514164	0.291643218	-0.04555569	-0.048904034	0.164315629	0.178278732	0.084470073	0.086709765	0.313346572	0.059415957	0.976314705	0.981473845	Bacteria.Firmicutes.Bacilli.Lactobacillales.Streptococcaceae.Streptococcus	WDR5B
372080	ENSG00000196981	rs10934592	0.129082735	0.526322478	0.049215859	0.290557745	0.751406393	-0.420147492	-0.164404178	0.118688847	0.488794743	0.659508859	0.082028737	0.11138473	0.997454612	0.851904639	0.997650199	0.999159905	Bacteria.Firmicutes.Clostridia.Clostridiales	WDR5B
372081	ENSG00000196981	rs10934592	0.556969257	0.777533324	0.282238294	0.113685554	-0.09213211	0.055134409	-0.06168558	0.134431764	0.156050153	0.194332746	0.056889889	0.08383945	0.345304946	0.241138931	0.640972459	0.892087739	Bacteria.Firmicutes.Clostridia.Clostridiales.Lachnospiraceae.Lachnoclostridium	WDR5B
372082	ENSG00000196981	rs10934592	0.736320526	0.517032489	0.123272934	0.333614729	-0.051895793	0.135556704	-0.094799813	0.069376695	0.153458002	0.208074492	0.060712568	0.071220818	0.452836423	0.21884401	0.327301156	0.927273021	Bacteria.Firmicutes.Clostridia.Clostridiales.Lachnospiraceae.Anaerostipes	WDR5B
372083	ENSG00000196981	rs10934592	0.398262225	0.119599035	0.721077692	0.593630856	-0.149348235	0.342187884	-0.028940225	-0.059263151	0.17563529	0.216955918	0.080709777	0.110518398	0.32857973	0.115251128	0.939412212	0.853637054	Bacteria.Firmicutes.Erysipelotrichia.Erysipelotrichales	WDR5B
372084	ENSG00000196981	rs10934592	0.406785845	0.53439982	0.513393367	0.308643156	-0.129678672	0.124305782	0.067508481	-0.136242379	0.155306963	0.199006765	0.102726408	0.132775573	0.287782163	0.177249818	0.999005033	0.909856934	Bacteria.Actinobacteria.Coriobacteriia.Coriobacteriales	WDR5B
372085	ENSG00000196981	rs10934592	0.897278356	0.920722526	0.411981363	0.398880472	0.040796273	0.030303998	-0.066251642	0.06688672	0.314771367	0.303310028	0.080234647	0.078763318	0.862201449	0.548410235	0.998803525	0.997226571	Bacteria.Firmicutes.Clostridia.Clostridiales.Lachnospiraceae.Eubacterium_rectale_group	WDR5B
372086	ENSG00000196981	rs10934592	0.391515976	0.054919506	0.4031295	0.453347965	-0.125565207	0.358916964	0.053545919	0.061740279	0.145561968	0.183615542	0.06362829	0.081842859	0.315745933	0.042680367	0.527597212	0.92749906	Bacteria.Firmicutes.Clostridia.Clostridiales.Christensenellaceae.Christensenellaceae_R_7_group	WDR5B
372087	ENSG00000196981	rs10934592	0.140980813	0.232198883	0.551610137	0.86450059	-0.290083758	0.261706845	-0.062151894	-0.021866548	0.194647177	0.217008646	0.103852331	0.127632093	0.207353017	0.136139137	0.998820086	0.961415255	Bacteria.Firmicutes.Clostridia.Clostridiales.Family_XIII	WDR5B
372088	ENSG00000196981	rs10934592	0.363909863	0.568700671	0.637295202	0.312107531	-0.144305119	0.117115105	0.047748183	-0.135230599	0.157821788	0.204431219	0.100796595	0.132744154	0.272594016	0.189694838	0.999739884	0.875672835	Bacteria.Actinobacteria.Coriobacteriia.Coriobacteriales.Coriobacteriaceae	WDR5B
372089	ENSG00000196981	rs10934592	0.398096528	0.11955777	0.718688723	0.595420557	-0.149086225	0.341900193	-0.029235975	-0.059061733	0.175265254	0.216748871	0.080811124	0.110680037	0.326368187	0.113558084	0.93085049	0.853111072	Bacteria.Firmicutes.Erysipelotrichia.Erysipelotrichales.Erysipelotrichaceae	WDR5B
372090	ENSG00000196981	rs10934592	0.112415345	0.416815963	0.508426936	0.303442044	-0.301348661	0.155060844	-0.048262913	-0.070717256	0.187264098	0.189753266	0.072579892	0.068174699	0.174807253	0.201150334	0.779309598	0.996502544	Bacteria.Firmicutes.Clostridia.Clostridiales.Family_XI	WDR5B
372091	ENSG00000196981	rs10934592	0.163143287	0.324743571	0.055661331	0.123196756	0.611135022	-0.508648336	-0.159920957	0.153578834	0.433258016	0.512608861	0.082069332	0.098336019	0.954184916	0.686581046	0.999826541	0.999832315	Bacteria.Firmicutes.Clostridia.Clostridiales.Lachnospiraceae	WDR5B
372092	ENSG00000196981	rs10934592	0.396232145	0.103893628	0.591390825	0.579160081	-0.140524425	0.294524482	-0.045577629	-0.048132267	0.16454525	0.178566131	0.084482506	0.086349427	0.332528964	0.059358248	0.988415778	0.976249604	Bacteria.Firmicutes.Bacilli.Lactobacillales.Streptococcaceae	WDR5B
372093	ENSG00000196981	rs10934592	0.048322089	0.11526592	0.248460218	0.840541119	-0.269081286	0.274799041	-0.060495405	0.015593852	0.133709926	0.17214423	0.051947741	0.077194101	0.069982343	0.048626188	0.859659891	0.979585985	Bacteria.Firmicutes.Erysipelotrichia.Erysipelotrichales.Erysipelotrichaceae.Erysipelatoclostridium	WDR5B
372094	ENSG00000196981	rs10934592	0.797650675	0.817977105	0.439448816	0.492403169	-0.056039106	0.074961937	0.066982903	-0.078780998	0.217676439	0.324395683	0.086107057	0.114109876	0.692217226	0.539948285	0.80334938	0.921810345	Bacteria.Firmicutes.Clostridia.Clostridiales.Ruminococcaceae.Anaerotruncus	WDR5B
372095	ENSG00000196981	rs10934592	0.263384562	0.185890066	0.78112848	0.73476072	-0.249757651	0.330810177	-0.022540477	0.034110006	0.221378047	0.247431148	0.080789438	0.100247985	0.350496596	0.158924358	0.961285176	0.997513341	Bacteria.Firmicutes.Clostridia.Clostridiales.Lachnospiraceae.Eubacterium_xylanophilum_group	WDR5B
372096	ENSG00000196981	rs10934592	0.197789019	0.079050038	0.737886798	0.628235474	-0.175523527	0.324683364	-0.013834439	-0.030316596	0.134895248	0.181971803	0.041163104	0.062313249	0.197139501	0.050289105	0.997282517	0.999171204	Bacteria.Proteobacteria.Gammaproteobacteria.Enterobacteriales.Enterobacteriaceae	WDR5B
372097	ENSG00000196981	rs10934592	0.157661731	0.391753552	0.61993715	0.563641949	-0.248875829	0.184571561	-0.029304289	-0.042209191	0.174105155	0.214073297	0.058805596	0.072722491	0.189739129	0.172899426	0.99714486	0.996602117	Bacteria.Firmicutes.Clostridia.Clostridiales.Clostridiaceae_1.Clostridium_sensu_stricto_1	WDR5B
372098	ENSG00000196981	rs10934592	0.157069715	0.223634469	0.738438205	0.636532711	-0.226510234	0.221690607	-0.023637935	-0.033293797	0.158229634	0.180434901	0.070486568	0.070124175	0.140939626	0.100319075	0.987251266	0.998719086	Bacteria.Firmicutes.Bacilli.Bacillales.Family_XI.Gemella	WDR5B
372099	ENSG00000196981	rs10934592	0.123424544	0.11756532	0.673358188	0.541600747	-0.194515178	0.242992309	0.021819477	0.038225869	0.124624494	0.153199155	0.05152675	0.062294553	0.090348759	0.034967053	0.798476291	0.909694949	Bacteria.Firmicutes.Clostridia.Clostridiales.Lachnospiraceae.Lachnospiraceae_NK4A136_group	WDR5B
372100	ENSG00000196981	rs10934592	0.182845081	0.277053924	0.563516844	0.98007439	-0.293709831	0.278907916	-0.037549874	-0.001893881	0.218142028	0.254441109	0.064674121	0.075537854	0.212402523	0.142917914	0.873232525	0.998607976	Bacteria.Firmicutes.Clostridia.Clostridiales.Lachnospiraceae.Tyzzerella_4	WDR5B
372101	ENSG00000196981	rs10934592	0.464653881	0.312655563	0.126638343	0.325806901	-0.099815115	0.1823169	0.077069951	-0.061595624	0.13570235	0.179169102	0.049808251	0.062212837	0.292953262	0.140587559	0.947613107	0.99789802	Bacteria.Verrucomicrobia	WDR5B
372102	ENSG00000196981	rs10934592	0.20591066	0.431886995	0.064983371	0.174169098	0.496996096	-0.389885066	-0.129912696	0.121539604	0.388986607	0.49297268	0.069206591	0.088458376	0.90990725	0.599953583	0.997187614	0.921529413	Bacteria.Bacteroidetes.Bacteroidia.Bacteroidales	WDR5B
372103	ENSG00000196981	rs10934592	0.193116768	0.077683504	0.94928907	0.560020529	-0.195216254	0.318305535	-0.006194007	-0.067443846	0.148448829	0.177562302	0.097015328	0.115125895	0.157171755	0.039597626	0.898101162	0.958212988	Bacteria.Actinobacteria	WDR5B
372104	ENSG00000196981	rs10934592	0.068474217	0.08395616	0.359037043	0.522806975	-0.279339107	0.331311044	-0.054210407	0.051675364	0.150778565	0.188771723	0.05868564	0.080428299	0.1233791	0.075414313	0.643757131	0.986779001	Bacteria.Firmicutes.Clostridia.Clostridiales.Ruminococcaceae.Ruminococcus_1	WDR5B
372105	ENSG00000196981	rs10934592	0.110580413	0.075068594	0.405582998	0.337564048	-0.348598799	0.48105828	-0.079810207	0.132266312	0.215496624	0.265918238	0.095337097	0.136904351	0.247424073	0.085277926	0.99792254	0.986607256	Bacteria.Firmicutes.Clostridia.Clostridiales.Family_XIII.Family_XIII_AD3011_group	WDR5B
372106	ENSG00000196981	rs10934592	0.076229065	0.035442081	0.953878088	0.229423862	-0.218649379	0.328632368	-0.004002843	0.107174897	0.121356737	0.152990992	0.068941906	0.08833684	0.065518435	0.018122187	0.999670759	0.996530704	Bacteria.Firmicutes.Clostridia.Clostridiales.Ruminococcaceae.Flavonifractor	WDR5B
372107	ENSG00000196981	rs10934592	0.172937731	0.158414732	0.50317493	0.71072748	-0.174871155	0.244179345	0.033383912	-0.02296668	0.126904826	0.171134055	0.049586187	0.061654406	0.140326128	0.061612917	0.899948514	0.9860779	Bacteria.Firmicutes.Negativicutes.Selenomonadales.Acidaminococcaceae	WDR5B
372108	ENSG00000196981	rs10934592	0.330531966	0.414572913	0.867881843	0.266944227	-0.181641724	0.156244927	0.010007671	-0.076710655	0.185276231	0.190280037	0.059923125	0.068507424	0.305483844	0.197980736	0.999858829	0.929555963	Bacteria.Proteobacteria.Betaproteobacteria.Neisseriales.Neisseriaceae.Eikenella	WDR5B
372109	ENSG00000196981	rs10934592	0.026531777	0.123206805	0.162729916	0.855942263	-0.326139307	0.25535717	0.082414824	0.012088667	0.143674653	0.163508815	0.058368894	0.06632479	0.052342506	0.067027492	0.575899467	0.994680072	Bacteria.Proteobacteria.Betaproteobacteria.Burkholderiales	WDR5B
372110	ENSG00000196981	rs10934592	0.541207934	0.346928762	0.101589548	0.296437017	-0.084608019	0.170366818	0.081389147	-0.064971685	0.137746676	0.179819948	0.049008798	0.061726923	0.309197749	0.153039869	0.953850517	0.998439902	Bacteria.Verrucomicrobia.Verrucomicrobiae.Verrucomicrobiales.Verrucomicrobiaceae.Akkermansia	WDR5B
372111	ENSG00000196981	rs10934592	0.171420359	0.177989782	0.988612286	0.858061688	-0.201328435	0.243235952	-0.000993308	-0.015340644	0.14558162	0.178625018	0.069326934	0.085437743	0.163909715	0.077261857	0.874096571	0.983121182	Bacteria.Firmicutes.Clostridia.Clostridiales.Lachnospiraceae.Eubacterium_eligens_group	WDR5B
372112	ENSG00000196981	rs10934592	0.089477945	0.073014985	0.587077999	0.69745825	-0.218961343	0.281449009	-0.036111885	0.037664223	0.127014497	0.154449924	0.066164321	0.096456148	0.08203785	0.027920349	0.889537299	0.993111591	Bacteria.Actinobacteria.Actinobacteria.Bifidobacteriales.Bifidobacteriaceae.Bifidobacterium	WDR5B
372113	ENSG00000196981	rs10934592	0.113108046	0.044865133	0.723447826	0.140650156	-0.195651721	0.302113179	-0.028104619	0.154518914	0.121820791	0.14770233	0.079080971	0.103594991	0.079952127	0.017809821	0.999276643	0.988728768	Bacteria.Firmicutes.Clostridia.Clostridiales.Ruminococcaceae.Ruminiclostridium_5	WDR5B
372114	ENSG00000196981	rs10934592	0.563080481	0.568404635	0.06614694	0.65106647	0.121587404	0.12733065	0.141723374	-0.037952715	0.209181713	0.222092524	0.075833484	0.083525698	0.483144967	0.30208244	0.981084248	0.998600531	Bacteria.Firmicutes.Clostridia.Clostridiales.Ruminococcaceae.Ruminiclostridium_6	WDR5B
372115	ENSG00000196981	rs10934592	0.175928482	0.42310304	0.778222499	0.308899072	-0.222066806	0.154392297	-0.015310271	-0.068045371	0.162293572	0.191521007	0.054136575	0.066349268	0.188782129	0.160281515	0.994141038	0.99999132	Bacteria.Firmicutes.Clostridia.Clostridiales.Clostridiaceae_1	WDR5B
372116	ENSG00000196981	rs10934592	0.38398779	0.053765541	0.412022481	0.446260791	-0.127339059	0.360426186	0.052458944	0.062684224	0.145281804	0.183481909	0.063536494	0.081799145	0.31099441	0.041268935	0.528633637	0.934137909	Bacteria.Firmicutes.Clostridia.Clostridiales.Christensenellaceae	WDR5B
372117	ENSG00000196981	rs10934592	0.10025142	0.108657436	0.611819783	0.878044502	-0.20307135	0.247518036	0.025518513	0.010702924	0.121791072	0.152167474	0.050042056	0.069475158	0.069492514	0.036850933	0.97729231	0.923250751	Bacteria.Bacteroidetes.Bacteroidia.Bacteroidales.Rikenellaceae	WDR5B
372118	ENSG00000196981	rs10934592	0.716578207	0.758973652	0.057047618	0.319163498	0.066221072	0.072287255	0.14751069	-0.101578329	0.181616359	0.234604841	0.076139659	0.101186665	0.563908924	0.373843699	0.99991226	0.982046009	Bacteria.Actinobacteria.Coriobacteriia.Coriobacteriales.Coriobacteriaceae.Collinsella	WDR5B
372119	ENSG00000196981	rs10934592	0.861971851	0.706290651	0.023723549	0.033826653	0.026246801	-0.083871158	0.111319516	-0.150742163	0.150364053	0.221586698	0.048065656	0.069530861	0.498589532	0.299295385	0.728136156	0.687661735	Bacteria.Bacteroidetes.Bacteroidia.Bacteroidales.Prevotellaceae.Prevotella_9	WDR5B
372120	ENSG00000196981	rs10934592	0.734261329	0.864038828	0.386392062	0.474338201	0.137530989	-0.086511477	-0.070636606	0.072867911	0.403408173	0.50322369	0.081000827	0.101258795	0.917100185	0.774551703	0.999135888	0.996172726	Bacteria.Firmicutes.Clostridia.Clostridiales.Ruminococcaceae	WDR5B
372121	ENSG00000196981	rs10934592	0.208422774	0.189571829	0.754339244	0.287929465	-0.17185503	0.209723635	0.024791144	-0.084503711	0.13526189	0.158195642	0.078890424	0.078868567	0.13071097	0.061417182	0.911017093	0.997132292	Bacteria.Firmicutes.Bacilli.Bacillales	WDR5B
372122	ENSG00000196981	rs10934592	0.413087087	0.627575033	0.790901462	0.290486345	-0.156438495	0.103441401	-0.020807025	0.088581258	0.189907356	0.212206506	0.078153051	0.083117554	0.348053092	0.305975988	0.99759175	0.986746924	Bacteria.Firmicutes.Clostridia.Clostridiales.Lachnospiraceae.Lachnospiraceae_UCG_008	WDR5B
372123	ENSG00000196981	rs10934592	0.205412194	0.432230893	0.064781455	0.174379433	0.497583604	-0.389611726	-0.130014234	0.121480476	0.389013133	0.492996933	0.069207134	0.088459145	0.907004165	0.597964945	0.997675757	0.924386311	Bacteria.Bacteroidetes	WDR5B
372124	ENSG00000196981	rs10934592	0.773778345	0.282354119	0.300110006	0.990089272	-0.054308558	0.264753376	-0.079336404	0.001202923	0.188155795	0.244229654	0.075954269	0.096469661	0.523905354	0.153576961	0.756550513	0.924429011	Bacteria.Firmicutes.Negativicutes.Selenomonadales.Veillonellaceae	WDR5B
372125	ENSG00000196981	rs10934592	0.143435873	0.071208674	0.860466338	0.600261146	-0.193710209	0.289583288	-0.015850208	-0.055437837	0.130796193	0.15788367	0.089813548	0.105274254	0.094400581	0.029291537	0.823334443	0.9138367	Bacteria.Actinobacteria.Actinobacteria	WDR5B
372126	ENSG00000196981	rs10934592	0.079298273	0.042028795	0.779250492	0.384094791	-0.216909546	0.312211868	-0.013611734	-0.053638778	0.121672017	0.150523736	0.048360891	0.061210618	0.064480796	0.019061056	0.903556314	0.878050198	Bacteria.Fusobacteria.Fusobacteriia.Fusobacteriales	WDR5B
372127	ENSG00000196981	rs10934592	0.34157658	0.358114237	0.285681598	0.05344444	-0.127427231	0.145222534	-0.073623466	0.163659543	0.133003819	0.156907555	0.068391309	0.083199	0.180537945	0.119659446	0.920183094	0.755082422	Bacteria.Firmicutes.Clostridia.Clostridiales.Lachnospiraceae.Fusicatenibacter	WDR5B
372128	ENSG00000196981	rs10934592	0.159509989	0.098868055	0.613865967	0.795064759	-0.180406226	0.250010612	0.028531234	-0.018029858	0.12677628	0.149318294	0.056273891	0.069130652	0.103215769	0.037849534	0.922176117	0.970927548	Bacteria.Firmicutes.Clostridia.Clostridiales.Ruminococcaceae.Ruminococcaceae_UCG_002	WDR5B
372129	ENSG00000196981	rs10934592	0.252810331	0.404599822	0.984268112	0.969947109	-0.196395274	0.252717943	0.001234572	-0.003716543	0.170217239	0.301249026	0.062370111	0.098269231	0.301004104	0.265883939	0.999878354	0.998275086	Bacteria.Bacteroidetes.Bacteroidia.Bacteroidales.Porphyromonadaceae.Barnesiella	WDR5B
372130	ENSG00000196981	rs10934592	0.132138835	0.056175172	0.668444744	0.556342798	-0.189219969	0.295798082	-0.023313274	-0.032987997	0.124087989	0.152127032	0.054186765	0.055785046	0.084010636	0.027046094	0.926080908	0.987424055	Bacteria.Proteobacteria.Gammaproteobacteria.Pasteurellales.Pasteurellaceae	WDR5B
372131	ENSG00000196981	rs10934592	0.308127447	0.226977385	0.8727385	0.656218296	-0.234311708	0.389616034	0.007957363	-0.030802333	0.22810419	0.319430065	0.049481717	0.06887841	0.457329129	0.24590446	0.990825301	0.916877402	Bacteria.Firmicutes.Clostridia.Clostridiales.Ruminococcaceae.Faecalibacterium	WDR5B
372132	ENSG00000196981	rs10934592	0.142465252	0.094796608	0.645207546	0.866999873	-0.185525975	0.252919239	-0.028230333	0.014723439	0.124961189	0.149184951	0.061027494	0.087569637	0.090389947	0.037153935	0.754613807	0.985398796	Bacteria.Firmicutes.Clostridia.Clostridiales.Lachnospiraceae.Dorea	WDR5B
372133	ENSG00000196981	rs10934592	0.148550029	0.057298635	0.894919623	0.501289111	-0.189810548	0.331609654	-0.005430787	-0.040295384	0.129826343	0.17134262	0.040956259	0.059587627	0.142753733	0.030152411	0.999492402	0.999741582	Bacteria.Proteobacteria.Gammaproteobacteria.Enterobacteriales.Enterobacteriaceae.Escherichia_Shigella	WDR5B
372134	ENSG00000196981	rs10934592	0.714089134	0.257496924	0.804711338	0.560530308	-0.121732657	0.509482283	-0.019372178	-0.062496118	0.330819745	0.445992848	0.078029951	0.106819291	0.827493986	0.444873922	0.999330493	0.996754281	Bacteria.Proteobacteria	WDR5B
372135	ENSG00000196981	rs10934592	0.054184674	0.057913872	0.467454283	0.445832118	-0.242940795	0.280118567	0.035850971	0.044243475	0.123896025	0.145104184	0.049049062	0.057680437	0.057191019	0.022426694	0.976066735	0.97562022	Bacteria.Bacteroidetes.Bacteroidia.Bacteroidales.Porphyromonadaceae	WDR5B
372136	ENSG00000196981	rs10934592	0.222810395	0.136386018	0.209806829	0.102545046	-0.154376299	0.221990074	0.067399192	-0.11620374	0.125421426	0.147202968	0.053211323	0.070171941	0.124548928	0.04861871	0.99935717	0.949725174	Bacteria.Firmicutes.Erysipelotrichia.Erysipelotrichales.Erysipelotrichaceae.Erysipelotrichaceae_UCG_003	WDR5B
372137	ENSG00000196981	rs10934592	0.16992176	0.091048494	0.69977484	0.887352626	-0.180976314	0.274939335	0.025543059	0.011112149	0.130400435	0.160283613	0.065945937	0.078138043	0.10484047	0.029298354	0.990263512	0.942421813	Bacteria.Proteobacteria.Gammaproteobacteria.Pseudomonadales	WDR5B
372138	ENSG00000196981	rs10934592	0.202855845	0.363164153	0.218228292	0.020019044	-0.155021899	0.138163931	0.055122076	-0.173289453	0.120505401	0.150869196	0.044335799	0.072666731	0.111937959	0.110660291	0.968802863	0.716122507	Bacteria.Bacteroidetes.Bacteroidia.Bacteroidales.Prevotellaceae	WDR5B
372139	ENSG00000196981	rs10934592	0.972781852	0.771959931	0.08818555	0.114757973	0.005799904	0.05606696	0.107816832	-0.115174935	0.169334616	0.192654374	0.062283684	0.072047029	0.597073076	0.300838905	0.999985325	0.999758873	Bacteria.Firmicutes.Clostridia.Clostridiales.Ruminococcaceae.Ruminococcaceae_UCG_014	WDR5B
372140	ENSG00000196981	rs10934592	0.59448805	0.34784159	0.547691098	0.812040807	-0.105695356	0.227623773	0.047284747	-0.020060927	0.197568184	0.240712331	0.078236036	0.084020371	0.510991952	0.238581652	0.997947728	0.9977362	Bacteria.Actinobacteria.Actinobacteria.Micrococcales	WDR5B
372141	ENSG00000197013	rs1113577	5.03E-08	1.87E-09	0.012976547	0.316990226	0.830513863	-0.686909286	-0.137815407	0.038948681	0.134720589	0.098390066	0.053944283	0.038623316	1.25E-06	2.00E-08	0.381719912	0.810982682	Bacteria.Firmicutes.Negativicutes.Selenomonadales.Veillonellaceae.Dialister	ZNF429
372142	ENSG00000197013	rs1113577	4.04E-07	5.50E-08	0.229524184	0.299063348	0.804723416	-0.665922102	0.100203048	-0.06448392	0.142769584	0.10841645	0.08260842	0.061600278	8.42E-06	4.26E-07	0.90891726	0.99223971	Bacteria.Actinobacteria.Actinobacteria.Bifidobacteriales.Bifidobacteriaceae	ZNF429
372143	ENSG00000197013	rs1113577	0.000959869	2.91E-05	0.285644835	0.574487691	0.662931638	-0.608377801	-0.078404464	0.029330274	0.191615688	0.13528143	0.072826931	0.051975784	0.009115196	0.000230697	0.792092312	0.992480232	Bacteria.Firmicutes.Clostridia.Clostridiales.Ruminococcaceae.Ruminococcus_2	ZNF429
372144	ENSG00000197013	rs1113577	0.000250053	0.000240727	0.933530736	0.42030891	0.82873544	-0.577002495	-0.008835814	-0.059989522	0.213829999	0.148441366	0.105531107	0.073967187	0.005448298	0.00158657	0.970737021	0.933837527	Bacteria.Firmicutes.Bacilli	ZNF429
372145	ENSG00000197013	rs1113577	6.99E-06	3.88E-07	0.307188591	0.280656775	0.926275279	-0.751419907	0.067784704	-0.052055233	0.189501811	0.133062474	0.065859933	0.047849284	0.000276105	7.67E-06	0.823532094	0.950071933	Bacteria.Firmicutes.Erysipelotrichia.Erysipelotrichales.Erysipelotrichaceae.Clostridium_innocuum_group	ZNF429
372146	ENSG00000197013	rs1113577	2.85E-07	1.99E-08	0.322954504	0.860413999	0.813816909	-0.663794737	0.07384455	-0.009003261	0.142135097	0.103773615	0.074142799	0.050996706	4.85E-06	1.57E-07	0.975966367	0.997201293	Bacteria.Firmicutes.Clostridia.Clostridiales.Lachnospiraceae.Coprococcus_1	ZNF429
372147	ENSG00000197013	rs1113577	3.12E-07	1.10E-08	0.191061919	0.056769722	0.902414713	-0.783252336	0.109686309	-0.117811694	0.158247424	0.119708714	0.08301929	0.060740076	1.29E-05	1.88E-07	0.991744893	0.856262504	Bacteria.Firmicutes.Bacilli.Lactobacillales.Carnobacteriaceae	ZNF429
372148	ENSG00000197013	rs1113577	0.001234904	0.00197932	0.491156258	0.136761268	0.705198302	-0.494254581	-0.060037054	0.10288917	0.208720027	0.153310772	0.086709393	0.06829287	0.018450604	0.009593009	0.848683535	0.789192118	Bacteria.Firmicutes.Clostridia.Clostridiales.Ruminococcaceae.Ruminiclostridium_9	ZNF429
372149	ENSG00000197013	rs1113577	1.08E-06	1.26E-07	0.521933836	0.910165037	0.837188539	-0.671853443	0.040665761	-0.005284788	0.155564787	0.113215077	0.063159652	0.046656255	1.69E-05	9.21E-07	0.968802863	0.997181136	Bacteria.Bacteroidetes.Bacteroidia.Bacteroidales.Prevotellaceae	ZNF429
372150	ENSG00000197013	rs1113577	0.00057119	5.78E-05	0.70710986	0.24621394	0.751761699	-0.585121539	-0.026750064	0.053650691	0.20747904	0.135961283	0.070880894	0.045849487	0.004791225	0.000273361	0.982891669	0.998439902	Bacteria.Verrucomicrobia.Verrucomicrobiae.Verrucomicrobiales.Verrucomicrobiaceae.Akkermansia	ZNF429
372151	ENSG00000197013	rs1113577	1.82E-07	2.68E-08	0.191851946	0.743458541	0.865376359	-0.676208652	-0.093138173	0.016373784	0.148192537	0.106961529	0.070621544	0.049817677	5.07E-06	2.20E-07	0.977260763	0.980185025	Bacteria.Firmicutes.Negativicutes.Selenomonadales.Veillonellaceae.Veillonella	ZNF429
372152	ENSG00000197013	rs1113577	0.017008952	0.002948159	0.785737917	0.695895516	0.73230383	-0.599973079	-0.030201855	0.029086255	0.29895957	0.194189148	0.110639675	0.07408522	0.10169861	0.012472504	0.998832683	0.995738724	Bacteria.Firmicutes.Clostridia.Clostridiales.Ruminococcaceae.Eubacterium_coprostanoligenes_group	ZNF429
372153	ENSG00000197013	rs1113577	6.16E-05	3.15E-05	0.647377063	0.235616294	0.758010706	-0.572453781	-0.025839584	0.049452256	0.176882663	0.127934866	0.056228779	0.041310135	0.001362287	0.000260726	0.738797052	0.818120811	Bacteria.Firmicutes.Clostridia.Clostridiales.Lachnospiraceae.Lachnospiraceae_UCG_010	ZNF429
372154	ENSG00000197013	rs1113577	4.34E-07	2.72E-08	0.514956199	0.524996671	0.815710576	-0.669397873	-0.043228777	0.031390153	0.145200927	0.105932292	0.066026036	0.049115342	7.34E-06	1.81E-07	0.998525812	0.997174658	Bacteria.Proteobacteria.Deltaproteobacteria.Desulfovibrionales.Desulfovibrionaceae	ZNF429
372155	ENSG00000197013	rs1113577	1.42E-06	2.44E-07	0.286075566	0.400286858	0.900575303	-0.715927882	0.119545297	-0.069216369	0.169546329	0.124166373	0.111141283	0.081751519	5.04E-05	3.25E-06	0.999005033	0.917178808	Bacteria.Actinobacteria.Coriobacteriia.Coriobacteriales	ZNF429
372156	ENSG00000197013	rs1113577	2.05E-06	1.12E-07	0.425451388	0.974660616	0.774569041	-0.665819674	-0.059010648	0.001864592	0.148543713	0.111642648	0.073575529	0.05847668	3.43E-05	6.81E-07	0.594205444	0.894960143	Bacteria.Firmicutes.Clostridia.Clostridiales.Peptostreptococcaceae	ZNF429
372157	ENSG00000197013	rs1113577	4.39E-07	5.25E-08	0.324257317	0.753731759	0.877098039	-0.678236664	0.074067654	0.017461532	0.156204759	0.11021203	0.074568828	0.055424377	1.01E-05	4.31E-07	0.998043854	0.98261409	Bacteria.Firmicutes.Clostridia.Clostridiales.Ruminococcaceaencultured	ZNF429
372158	ENSG00000197013	rs1113577	3.99E-07	2.90E-08	0.68747904	0.654338042	0.812730331	-0.661446118	0.021357892	0.018987669	0.144110114	0.104941415	0.052855369	0.042211869	6.13E-06	2.28E-07	0.998277807	0.999325446	Bacteria.Bacteroidetes.Bacteroidia.Bacteroidales.Porphyromonadaceae.Parabacteroides	ZNF429
372159	ENSG00000197013	rs1113577	1.34E-06	2.19E-07	0.243543368	0.984704044	0.931371314	-0.6995368	0.099535774	-0.001314737	0.174873753	0.120751467	0.084577464	0.068313225	3.99E-05	2.01E-06	0.999672451	0.998587032	Bacteria.Firmicutes.Clostridia.Clostridiales.Ruminococcaceae.Butyricicoccus	ZNF429
372160	ENSG00000197013	rs1113577	0.117585731	0.043396591	0.002449501	0.011073335	0.323283083	-0.329420954	0.292042429	-0.192013344	0.203831565	0.159905116	0.092638714	0.073421685	0.150050889	0.042291886	0.703626155	0.720027234	Bacteria.Firmicutes.Clostridia.Clostridiales.Lachnospiraceae.Blautia	ZNF429
372161	ENSG00000197013	rs1113577	8.56E-07	4.97E-08	0.285621189	0.788108876	0.901738747	-0.702403564	0.064985457	-0.011757986	0.165677849	0.113879476	0.060359536	0.043567739	1.98E-05	4.79E-07	0.868019549	0.990319722	Bacteria.Firmicutes.Negativicutes.Selenomonadales.Acidaminococcaceae	ZNF429
372162	ENSG00000197013	rs1113577	0.000690747	1.72E-05	0.427725621	0.769207866	0.708188391	-0.681565713	0.059870594	0.016335298	0.19871186	0.146817005	0.075017532	0.055441548	0.006570821	0.000125241	0.896362991	0.997216401	Bacteria.Firmicutes.Clostridia.Clostridiales.Ruminococcaceae.Subdoligranulum	ZNF429
372163	ENSG00000197013	rs1113577	0.026822693	0.027045914	0.013617453	0.047161959	0.446505585	-0.390623305	-0.161733466	0.115311109	0.197091898	0.172686821	0.063769428	0.056992594	0.097660114	0.042261387	0.935115684	0.867544978	Bacteria.Proteobacteria.Gammaproteobacteria.Enterobacteriales.Enterobacteriaceae.Citrobacter	ZNF429
372164	ENSG00000197013	rs1113577	4.35E-07	3.17E-08	0.088758584	0.180758109	0.982175896	-0.758149522	-0.098933781	0.061349695	0.174834707	0.120714256	0.057257363	0.045345047	1.56E-05	5.44E-07	0.997282517	0.999171204	Bacteria.Proteobacteria.Gammaproteobacteria.Enterobacteriales.Enterobacteriaceae	ZNF429
372165	ENSG00000197013	rs1113577	2.81E-07	1.47E-08	0.003172335	0.099601499	0.763130007	-0.637686046	-0.201487963	0.078026453	0.133203972	0.098522505	0.06574777	0.046704516	5.56E-06	1.20E-07	0.567960864	0.700114465	Bacteria.Fusobacteria.Fusobacteriia.Fusobacteriales.Fusobacteriaceae.Fusobacterium	ZNF429
372166	ENSG00000197013	rs1113577	0.009366318	0.006754685	0.857040855	0.510484151	0.749664544	-0.557398508	-0.015846338	0.041417505	0.279926906	0.199197454	0.087616994	0.062589843	0.064128814	0.020950369	0.998896274	0.99087052	Bacteria.Proteobacteria.Deltaproteobacteria.Desulfovibrionales.Desulfovibrionaceae.Desulfovibrio	ZNF429
372167	ENSG00000197013	rs1113577	2.84E-06	1.69E-06	0.787284637	0.348376922	0.78714287	-0.607064499	-0.014304534	0.035606114	0.15347091	0.115295156	0.052793126	0.03769562	5.29E-05	1.02E-05	0.955858825	0.966245262	Bacteria.Firmicutes.Clostridia.Clostridiales.Lachnospiraceae.Tyzzerella	ZNF429
372168	ENSG00000197013	rs1113577	0.00027622	5.43E-05	0.522509432	0.350933313	0.933665856	-0.805505785	0.051666558	-0.057954345	0.242779108	0.186408892	0.080356887	0.061683916	0.008841405	0.000765176	0.997594253	0.968019235	Bacteria.Firmicutes.Erysipelotrichia.Erysipelotrichales.Erysipelotrichaceae.Faecalitalea	ZNF429
372169	ENSG00000197013	rs1113577	3.26E-07	1.78E-08	0.418237852	0.23912909	0.814649084	-0.683774903	-0.049052968	0.052696845	0.143144439	0.106437023	0.060212301	0.044355021	5.45E-06	1.37E-07	0.975933082	0.848291163	Bacteria.Bacteroidetes.Bacteroidia.Bacteroidales.Rikenellaceae.Alistipes	ZNF429
372170	ENSG00000197013	rs1113577	0.00255049	0.164511138	0.560977064	0.295218733	0.963316279	-0.38676672	-0.03263411	-0.054480833	0.306901263	0.275099239	0.055842494	0.05162849	0.190192961	0.395365956	0.999973618	0.989705988	Bacteria.Bacteroidetes.Bacteroidia.Bacteroidales.Bacteroidaceae.Bacteroides	ZNF429
372171	ENSG00000197013	rs1113577	0.251036484	0.455903937	0.831140154	0.031473884	0.671824431	0.357282354	0.019914804	-0.169591539	0.58007911	0.476316003	0.093016847	0.077137062	0.999435429	0.979753451	0.999968393	0.999515331	Bacteria.Firmicutes	ZNF429
372172	ENSG00000197013	rs1113577	9.39E-07	5.06E-08	0.933493376	0.917821632	0.799247278	-0.662940911	-0.004283571	-0.003974211	0.147497049	0.107562158	0.051132296	0.038368538	1.58E-05	3.93E-07	0.922225994	0.909345032	Bacteria.Proteobacteria.Betaproteobacteria.Burkholderiales.Alcaligenaceae.Parasutterella	ZNF429
372173	ENSG00000197013	rs1113577	3.23E-05	7.88E-06	0.2989468	0.963992294	0.992063987	-0.702253905	0.087446778	-0.002505237	0.222050885	0.144628549	0.083515951	0.055280527	0.001028931	7.83E-05	0.996596763	0.999791394	Bacteria.Firmicutes.Clostridia.Clostridiales.Ruminococcaceae.Ruminococcaceae_UCG_005	ZNF429
372174	ENSG00000197013	rs1113577	1.26E-05	2.47E-06	0.296051006	0.274384507	0.73542403	-0.605000828	0.070770961	-0.049965336	0.155508039	0.117133263	0.067182408	0.045327157	0.000175613	1.41E-05	0.666779384	0.802301482	Bacteria.Firmicutes.Clostridia.Clostridiales.Lachnospiraceae.Roseburia	ZNF429
372175	ENSG00000197013	rs1113577	0.003943903	0.000236997	0.549302684	0.672876404	0.693264175	-0.607620476	-0.048874962	0.022691206	0.231912457	0.156130311	0.081194646	0.053501456	0.02829487	0.001179802	0.999858829	0.957708045	Bacteria.Proteobacteria.Betaproteobacteria.Neisseriales.Neisseriaceae.Eikenella	ZNF429
372176	ENSG00000197013	rs1113577	0.001601107	0.000135943	0.807973716	0.936724925	0.856711343	-0.677605765	0.023925583	-0.005146482	0.260083521	0.167044908	0.098042317	0.06457746	0.027719331	0.001501933	0.949374291	0.967067824	Bacteria.Firmicutes.Clostridia.Clostridiales.Ruminococcaceae.Ruminococcaceae_NK4A214_group	ZNF429
372177	ENSG00000197013	rs1113577	0.121729147	0.586500951	0.833473821	0.175087644	0.713271043	-0.195932669	0.016950333	-0.088603497	0.454882637	0.358433949	0.080297306	0.064626515	0.874405172	0.649869127	0.997675757	0.924386311	Bacteria.Bacteroidetes	ZNF429
372178	ENSG00000197013	rs1113577	2.34E-05	7.25E-07	0.575318709	0.467964257	0.758554249	-0.631243678	0.064457997	-0.058856123	0.166443099	0.115066724	0.114474279	0.08061596	0.000212223	3.47E-06	0.783959138	0.9138367	Bacteria.Actinobacteria.Actinobacteria	ZNF429
372179	ENSG00000197013	rs1113577	1.69E-05	1.39E-06	0.57590325	0.519563335	0.869548687	-0.715332628	-0.036967086	0.031728611	0.187100467	0.134550422	0.065752567	0.048998715	0.000396295	1.64E-05	0.788416234	0.981648008	Bacteria.Proteobacteria.Betaproteobacteria	ZNF429
372180	ENSG00000197013	rs1113577	5.92E-06	6.57E-06	0.846584695	0.339793061	0.821792758	-0.593722141	0.013521244	0.046562422	0.166599272	0.121055829	0.069606852	0.048419684	0.000163068	5.18E-05	0.95180043	0.975391499	Bacteria.Firmicutes.Clostridia.Clostridiales.Ruminococcaceae.Ruminococcaceae_UCG_003	ZNF429
372181	ENSG00000197013	rs1113577	0.018397446	0.113683081	0.813357778	0.31567925	0.722121104	-0.413636099	0.018491081	-0.066326128	0.298589356	0.257965677	0.078002535	0.065592742	0.234695257	0.207393544	0.998803525	0.997226571	Bacteria.Firmicutes.Clostridia.Clostridiales.Lachnospiraceae.Eubacterium_rectale_group	ZNF429
372182	ENSG00000197013	rs1113577	4.15E-05	5.23E-05	0.971488858	0.14687442	0.811850787	-0.563019766	-0.002360816	0.074741109	0.184630309	0.129963992	0.065799528	0.050906846	0.001056957	0.000370651	0.856588029	0.833840097	Bacteria.Bacteroidetes.Bacteroidia.Bacteroidales.Porphyromonadaceae.Odoribacter	ZNF429
372183	ENSG00000197013	rs1113577	8.53E-06	3.80E-07	0.280628365	0.190111895	0.951358453	-0.777321577	0.091286483	-0.080414362	0.196791301	0.137523889	0.083905734	0.060731974	0.000195535	4.59E-06	0.979221309	0.998719086	Bacteria.Firmicutes.Bacilli.Bacillales.Family_XI.Gemella	ZNF429
372184	ENSG00000197013	rs1113577	0.000116914	0.000323057	0.450412134	0.058232264	0.713370637	-0.495968324	-0.057334566	0.107343577	0.173970641	0.130573503	0.075508776	0.055677593	0.001964996	0.00109551	0.538526301	0.753498861	Bacteria.Firmicutes.Clostridia.Clostridiales.Christensenellaceae.Christensenellaceae_R_7_group	ZNF429
372185	ENSG00000197013	rs1113577	0.000339813	2.39E-05	0.541007182	0.467995224	0.726210324	-0.602815686	0.075243179	-0.064963338	0.191965363	0.132431857	0.122439233	0.088987305	0.00270013	9.67E-05	0.817799671	0.946242201	Bacteria.Actinobacteria	ZNF429
372186	ENSG00000197013	rs1113577	6.30E-06	3.98E-06	0.508064526	0.687541016	0.891965631	-0.638872119	-0.067961743	-0.029293124	0.181445471	0.126786833	0.102116265	0.072508258	0.000212303	3.23E-05	0.988415778	0.990815022	Bacteria.Firmicutes.Bacilli.Lactobacillales.Streptococcaceae	ZNF429
372187	ENSG00000197013	rs1113577	0.038212444	0.001064347	0.259962581	0.496974245	0.550564504	-0.55338641	-0.126469079	0.049377215	0.260236376	0.161497008	0.11128946	0.072284515	0.146227293	0.005811475	0.99792254	0.986607256	Bacteria.Firmicutes.Clostridia.Clostridiales.Family_XIII.Family_XIII_AD3011_group	ZNF429
372188	ENSG00000197013	rs1113577	5.81E-07	3.39E-08	0.810478447	0.724559375	0.803852101	-0.661049806	0.018140355	-0.021287428	0.1450178	0.105539456	0.075337914	0.060151002	9.93E-06	2.73E-07	0.999670759	0.996530704	Bacteria.Firmicutes.Clostridia.Clostridiales.Ruminococcaceae.Flavonifractor	ZNF429
372189	ENSG00000197013	rs1113577	2.67E-06	1.70E-07	0.422729341	0.35677025	0.88193315	-0.719199561	0.0840536	-0.06736769	0.171427347	0.122787792	0.104182658	0.072583767	4.71E-05	1.10E-06	0.88760533	0.997132292	Bacteria.Firmicutes.Bacilli.Bacillales	ZNF429
372190	ENSG00000197013	rs1113577	9.75E-07	4.44E-08	0.454635793	0.57281843	0.850892577	-0.687057855	-0.048396477	0.027409607	0.15731345	0.110882353	0.064338423	0.048360566	1.52E-05	3.84E-07	0.915821605	0.990569963	Bacteria.Proteobacteria.Gammaproteobacteria.Pasteurellales.Pasteurellaceae.Haemophilus	ZNF429
372191	ENSG00000197013	rs1113577	0.000118983	1.72E-05	0.520758183	0.780313283	0.743417392	-0.702022248	-0.039490316	-0.014965885	0.181524671	0.151223975	0.061160615	0.053436251	0.002262694	0.000144499	0.99714486	0.996602117	Bacteria.Firmicutes.Clostridia.Clostridiales.Clostridiaceae_1.Clostridium_sensu_stricto_1	ZNF429
372192	ENSG00000197013	rs1113577	0.012081778	0.001502976	0.159938742	0.133962753	0.564437334	-0.494672582	0.108316859	-0.082813604	0.218595422	0.149234753	0.076196566	0.054568587	0.041388047	0.00340746	0.357445726	0.898234814	Bacteria.Firmicutes.Clostridia.Clostridiales.Lachnospiraceae.Anaerostipes	ZNF429
372193	ENSG00000197013	rs1113577	6.09E-06	3.20E-05	0.184908141	0.628723638	0.988512829	-0.700546015	0.120828259	-0.032600313	0.20070549	0.156708859	0.090169738	0.067102729	0.000396225	0.0003466	0.769483615	0.982308703	Bacteria.Firmicutes.Clostridia.Clostridiales.Lachnospiraceae.Lachnospiraceae_ND3007_group	ZNF429
372194	ENSG00000197013	rs1113577	3.86E-07	5.50E-08	0.237014617	0.304116401	0.80682408	-0.667061319	0.097206557	-0.062415402	0.142850244	0.108596531	0.081447172	0.060255991	8.34E-06	3.98E-07	0.832344978	0.976482596	Bacteria.Actinobacteria.Actinobacteria.Bifidobacteriales.Bifidobacteriaceae.Bifidobacterium	ZNF429
372195	ENSG00000197013	rs1113577	8.50E-06	5.01E-07	0.705944476	0.467629075	0.839316153	-0.712301038	-0.023281288	0.035212321	0.173582032	0.127627441	0.061432889	0.048194295	0.000187614	6.04E-06	0.770306977	0.994680072	Bacteria.Proteobacteria.Betaproteobacteria.Burkholderiales	ZNF429
372196	ENSG00000197013	rs1113577	0.00197388	2.57E-05	0.694615215	0.800254697	0.723861101	-0.659262351	-0.043014805	-0.019564748	0.224467716	0.145470295	0.109078363	0.077009762	0.018651929	0.000248739	0.998820086	0.961415255	Bacteria.Firmicutes.Clostridia.Clostridiales.Family_XIII	ZNF429
372197	ENSG00000197013	rs1113577	9.79E-06	4.01E-07	0.885211496	0.591790998	0.799358171	-0.685943222	0.0105239	0.029442591	0.166643546	0.121652465	0.072611696	0.054633742	0.000125416	2.60E-06	0.999694213	0.908466096	Bacteria.Firmicutes.Clostridia.Clostridiales.Lachnospiraceaencultured	ZNF429
372198	ENSG00000197013	rs1113577	5.43E-07	4.37E-08	0.694065449	0.680082536	0.802821519	-0.6591552	-0.026964252	0.020024731	0.144386944	0.106311765	0.068247294	0.048344155	9.96E-06	3.33E-07	0.99935717	0.960853802	Bacteria.Firmicutes.Erysipelotrichia.Erysipelotrichales.Erysipelotrichaceae.Erysipelotrichaceae_UCG_003	ZNF429
372199	ENSG00000197013	rs1113577	5.47E-07	3.52E-08	0.834962763	0.816137447	0.802359544	-0.659944252	-0.012957358	0.010763436	0.144341811	0.105519881	0.061943901	0.046103868	9.95E-06	2.59E-07	0.995339941	0.95533137	Bacteria.Proteobacteria.Deltaproteobacteria.Desulfovibrionales.Desulfovibrionaceae.Bilophila	ZNF429
372200	ENSG00000197013	rs1113577	1.14E-07	3.54E-08	0.123391261	0.879792253	0.858005618	-0.662170325	0.091295415	-0.006650335	0.144005812	0.105904292	0.05848704	0.043801542	2.42E-06	2.06E-07	0.304088786	0.998194013	Bacteria.Firmicutes.Clostridia.Clostridiales.Lachnospiraceae.Lachnospira	ZNF429
372201	ENSG00000197013	rs1113577	6.72E-06	3.01E-06	0.515706064	0.724840745	0.889750827	-0.64476393	-0.067145942	-0.025520483	0.181638613	0.126093775	0.102740065	0.07218911	0.000219513	2.47E-05	0.976314705	0.989769364	Bacteria.Firmicutes.Bacilli.Lactobacillales.Streptococcaceae.Streptococcus	ZNF429
372202	ENSG00000197013	rs1113577	1.90E-06	3.68E-07	0.51344945	0.969521926	0.844478498	-0.667645523	-0.050183478	-0.002250712	0.161340344	0.117945229	0.076373473	0.058680521	3.04E-05	2.33E-06	0.997117901	0.958559266	Bacteria.Firmicutes.Clostridia.Clostridiales.Lachnospiraceae.Eubacterium_hallii_group	ZNF429
372203	ENSG00000197013	rs1113577	8.09E-05	2.27E-05	0.225983915	0.313297443	1.052922741	-0.817934872	-0.088274403	0.060185154	0.250268442	0.179147442	0.072216115	0.059225154	0.004656308	0.000466542	0.996566686	0.997858307	Bacteria.Proteobacteria.Gammaproteobacteria	ZNF429
372204	ENSG00000197013	rs1113577	1.48E-05	1.71E-06	0.822027834	0.820655979	0.82624691	-0.677515169	0.02133116	-0.014436525	0.176382502	0.128732335	0.09444894	0.063423741	0.000163611	6.70E-06	0.990263512	0.941010106	Bacteria.Proteobacteria.Gammaproteobacteria.Pseudomonadales	ZNF429
372205	ENSG00000197013	rs1113577	0.001104962	0.000552135	0.736624199	0.724779528	0.869063846	-0.633569169	0.028049039	0.020662572	0.254516608	0.17435132	0.083041581	0.058434104	0.017069778	0.002497178	0.999985325	0.999758873	Bacteria.Firmicutes.Clostridia.Clostridiales.Ruminococcaceae.Ruminococcaceae_UCG_014	ZNF429
372206	ENSG00000197013	rs1113577	2.05E-05	4.80E-06	0.802017305	0.740316111	0.830543948	-0.642088448	0.018959282	0.018186246	0.180754089	0.128707989	0.075305577	0.054637398	0.000372388	3.28E-05	0.855631344	0.983121182	Bacteria.Firmicutes.Clostridia.Clostridiales.Lachnospiraceae.Eubacterium_eligens_group	ZNF429
372207	ENSG00000197013	rs1113577	1.18E-06	1.64E-07	0.860847626	0.527305871	0.803878771	-0.643833829	0.008702522	0.023836356	0.14997165	0.10973096	0.04944848	0.037505523	1.85E-05	9.48E-07	0.811446829	0.993577312	Bacteria.Proteobacteria.Betaproteobacteria.Burkholderiales.Alcaligenaceae.Sutterella	ZNF429
372208	ENSG00000197013	rs1113577	6.02E-06	8.79E-06	0.077623839	0.309272767	1.131314185	-0.787959117	0.176147876	-0.071327865	0.229561349	0.163269207	0.098241406	0.069604116	0.000645717	0.000200911	0.930982019	0.863234392	Bacteria.Firmicutes.Clostridia.Clostridiales.Ruminococcaceae.Ruminococcaceae_UCG_013	ZNF429
372209	ENSG00000197013	rs1113577	0.001382242	0.016489744	0.422780949	0.530267282	1.002979027	-0.532461562	-0.087692049	-0.047824955	0.300106677	0.216297266	0.108704592	0.075794939	0.049519591	0.067131342	0.883858425	0.890804419	Bacteria.Firmicutes.Negativicutes.Selenomonadales	ZNF429
372210	ENSG00000197013	rs1113577	0.102326348	0.046093605	0.021012526	0.012851684	0.37168089	-0.331266698	0.231830732	-0.174226929	0.224301034	0.162908593	0.098015767	0.068097736	0.163008427	0.0613504	0.71132864	0.546173185	Bacteria.Firmicutes.Erysipelotrichia.Erysipelotrichales	ZNF429
372211	ENSG00000197013	rs1113577	0.000115401	0.000320036	0.444863166	0.057047914	0.712643833	-0.495636356	-0.057930591	0.107694903	0.173632631	0.130388302	0.075363042	0.055588265	0.001931057	0.001059618	0.538300045	0.749946597	Bacteria.Firmicutes.Clostridia.Clostridiales.Christensenellaceae	ZNF429
372212	ENSG00000197013	rs1113577	3.31E-06	1.50E-07	0.924051195	0.519794806	0.810881	-0.694732529	-0.005296971	0.028072676	0.159381533	0.117955189	0.05534823	0.043376946	6.51E-05	1.65E-06	0.849164038	0.935568656	Bacteria.Proteobacteria.Betaproteobacteria.Burkholderiales.Alcaligenaceae	ZNF429
372213	ENSG00000197013	rs1113577	0.385288499	0.571138159	0.494142679	0.023980501	0.448066536	0.226837259	0.065250723	-0.171166012	0.512610384	0.398473748	0.094894493	0.074047058	0.954184916	0.743428296	0.999826541	0.999832315	Bacteria.Firmicutes.Clostridia.Clostridiales.Lachnospiraceae	ZNF429
372214	ENSG00000197013	rs1113577	0.027739435	0.003023353	0.167899495	0.176154039	0.537636166	-0.491003107	0.140018822	-0.094146124	0.238788556	0.159363308	0.100404261	0.068841446	0.093811585	0.010338841	0.99759175	0.986746924	Bacteria.Firmicutes.Clostridia.Clostridiales.Lachnospiraceae.Lachnospiraceae_UCG_008	ZNF429
372215	ENSG00000197013	rs1113577	9.43E-07	7.39E-08	0.361887527	0.524452826	0.870977857	-0.694566656	-0.048338991	0.02725004	0.160769926	0.114464084	0.052643031	0.042581345	2.63E-05	7.63E-07	0.999492402	0.999741582	Bacteria.Proteobacteria.Gammaproteobacteria.Enterobacteriales.Enterobacteriaceae.Escherichia_Shigella	ZNF429
372216	ENSG00000197013	rs1113577	0.000865379	3.92E-05	0.395674743	0.370187361	1.017877288	-0.793204044	0.088201556	-0.057342016	0.291429731	0.179719744	0.103155996	0.063545373	0.013015927	0.000549589	0.997329664	0.92426646	Bacteria.Firmicutes.Negativicutes.Selenomonadales.Veillonellaceae.Megasphaera	ZNF429
372217	ENSG00000197013	rs1113577	0.000477493	0.000125343	0.666276319	0.961464082	0.890946447	-0.655815928	0.040374835	0.002914132	0.242181217	0.16073146	0.093193233	0.060081447	0.01166922	0.001542926	0.961249848	0.997513341	Bacteria.Firmicutes.Clostridia.Clostridiales.Lachnospiraceae.Eubacterium_xylanophilum_group	ZNF429
372218	ENSG00000197013	rs1113577	0.70270019	0.651688375	0.212237364	0.182638546	0.192009648	-0.170620204	0.120968166	-0.098195004	0.500853412	0.376217258	0.09601986	0.072895791	0.917100185	0.720585196	0.999135888	0.9700934	Bacteria.Firmicutes.Clostridia.Clostridiales.Ruminococcaceae	ZNF429
372219	ENSG00000197013	rs1113577	0.015914988	0.002194669	0.634528843	0.885184068	0.689755339	-0.630012827	0.02741957	-0.006049678	0.278617981	0.197533307	0.05740976	0.041730891	0.113746221	0.015593581	0.971774517	0.93669944	Bacteria.Firmicutes.Clostridia.Clostridiales.Ruminococcaceae.Faecalibacterium	ZNF429
372220	ENSG00000197013	rs1113577	2.35E-06	1.44E-07	0.900085798	0.971225226	0.797965388	-0.659842278	0.010743613	0.002062099	0.154097563	0.111854745	0.085236695	0.056947021	2.81E-05	8.49E-07	0.789598442	0.986151901	Bacteria.Firmicutes.Clostridia.Clostridiales.Lachnospiraceae.Dorea	ZNF429
372221	ENSG00000197013	rs1113577	6.35E-07	3.60E-08	0.494963338	0.497403262	0.834662246	-0.678658248	-0.041319249	0.02819578	0.151205784	0.108606144	0.060205595	0.041317825	1.14E-05	2.13E-07	0.753888731	0.903004347	Bacteria.Firmicutes.Clostridia.Clostridiales.Lachnospiraceae.Lachnospiraceae_NK4A136_group	ZNF429
372222	ENSG00000197013	rs1113577	1.06E-06	3.20E-08	0.416959631	0.127511969	0.869011678	-0.762985585	0.064419832	-0.091017071	0.16134614	0.12152388	0.078857192	0.058959702	3.65E-05	5.30E-07	0.945687051	0.823043084	Bacteria.Firmicutes.Bacilli.Lactobacillales.Carnobacteriaceae.Granulicatella	ZNF429
372223	ENSG00000197013	rs1113577	0.000794482	0.003319683	0.582308656	0.38137469	0.908001988	-0.558248762	0.046125176	0.053591397	0.257970012	0.18309452	0.083441855	0.060805881	0.012550212	0.013198312	0.999878354	0.975841008	Bacteria.Bacteroidetes.Bacteroidia.Bacteroidales.Porphyromonadaceae.Barnesiella	ZNF429
372224	ENSG00000197013	rs1113577	1.32E-06	1.21E-06	0.015994872	0.25418159	1.316291384	-0.863841409	0.20800023	-0.065286759	0.246990416	0.161386193	0.084085692	0.056749868	0.000111399	3.53E-05	0.981084248	0.998600531	Bacteria.Firmicutes.Clostridia.Clostridiales.Ruminococcaceae.Ruminiclostridium_6	ZNF429
372225	ENSG00000197013	rs1113577	4.13E-07	2.63E-08	0.465427147	0.520274141	0.817849695	-0.669857855	-0.048736634	0.031729542	0.145244758	0.105871832	0.066374618	0.049083936	6.98E-06	1.86E-07	0.997604342	0.996621608	Bacteria.Proteobacteria.Deltaproteobacteria	ZNF429
372226	ENSG00000197013	rs1113577	0.019837185	0.071342117	0.257491137	0.00827202	0.565974377	-0.307930245	0.081439167	-0.139874955	0.236970646	0.167967833	0.071289702	0.051346695	0.1020724	0.077310437	0.9994853	0.814583271	Bacteria.Firmicutes.Clostridia.Clostridiales.Lachnospiraceae.Ruminococcus_gnavus_group	ZNF429
372227	ENSG00000197013	rs1113577	5.06E-06	3.36E-07	0.45937612	0.959088967	0.888836534	-0.689553266	0.045645554	-0.002304227	0.178670242	0.121316293	0.061326644	0.04474656	9.34E-05	3.12E-06	0.712668861	0.998995596	Bacteria.Firmicutes.Negativicutes.Selenomonadales.Acidaminococcaceae.Phascolarctobacterium	ZNF429
372228	ENSG00000197013	rs1113577	6.15E-05	1.96E-05	0.651948389	0.945895818	0.865679048	-0.662425216	-0.032996589	-0.003617967	0.201978084	0.143777757	0.072815714	0.053108315	0.001012044	0.00011829	0.72029373	0.977118578	Bacteria.Firmicutes.Clostridia.Clostridiales.Lachnospiraceae.Lachnoclostridium	ZNF429
372229	ENSG00000197013	rs1113577	1.97E-07	1.12E-08	0.001777553	0.060871389	0.768417323	-0.637058343	-0.2159929	0.089171028	0.132025802	0.097415347	0.066265006	0.046746757	3.94E-06	9.51E-08	0.551797967	0.675411331	Bacteria.Fusobacteria.Fusobacteriia.Fusobacteriales	ZNF429
372230	ENSG00000197013	rs1113577	2.14E-06	8.39E-08	0.584569375	0.666719944	0.843608681	-0.683365841	-0.036298642	0.021214381	0.162137493	0.113212801	0.066061805	0.049036526	2.90E-05	6.66E-07	0.919978938	0.992379592	Bacteria.Proteobacteria.Gammaproteobacteria.Pasteurellales.Pasteurellaceae	ZNF429
372231	ENSG00000197013	rs1113577	2.18E-06	6.00E-07	0.409787255	0.138937292	0.894296836	-0.823765248	0.039700461	-0.065605114	0.172048353	0.148841848	0.04785349	0.043790983	0.000100228	9.96E-06	0.868182661	0.998607976	Bacteria.Firmicutes.Clostridia.Clostridiales.Lachnospiraceae.Tyzzerella_4	ZNF429
372232	ENSG00000197013	rs1113577	0.00051247	5.37E-05	0.715952659	0.247203902	0.752030466	-0.586347624	-0.025869337	0.053497247	0.205641994	0.135580747	0.070785164	0.045815241	0.004300405	0.00025339	0.959597159	0.99789802	Bacteria.Verrucomicrobia	ZNF429
372233	ENSG00000197013	rs1113577	1.07E-06	5.81E-06	0.037808606	0.608324473	1.148104788	-0.730673785	-0.175195101	0.028679277	0.21317126	0.147978671	0.082630318	0.055691726	8.53E-05	7.71E-05	0.50961237	0.902660525	Bacteria.Firmicutes.Negativicutes.Selenomonadales.Veillonellaceae	ZNF429
372234	ENSG00000197013	rs1113577	6.40E-05	7.48E-05	0.905238885	0.277034699	0.831614983	-0.572990922	-0.01202618	-0.078069432	0.194552213	0.135461164	0.100627953	0.071218024	0.001454783	0.000406387	0.991685497	0.964873007	Bacteria.Firmicutes.Bacilli.Lactobacillales	ZNF429
372235	ENSG00000197013	rs1113577	3.25E-07	1.77E-08	0.418654345	0.23772937	0.814776846	-0.684156826	-0.048997032	0.052737153	0.143136845	0.1064762	0.060197766	0.04425538	5.40E-06	1.35E-07	0.97729231	0.863647932	Bacteria.Bacteroidetes.Bacteroidia.Bacteroidales.Rikenellaceae	ZNF429
372236	ENSG00000197013	rs1113577	1.78E-06	1.21E-07	0.908095623	0.396241199	0.818778472	-0.72303458	0.007968899	-0.046511671	0.155886872	0.121650887	0.068761561	0.054463287	3.89E-05	8.41E-07	0.701695543	0.922770357	Bacteria.Firmicutes.Clostridia.Clostridiales.Peptostreptococcaceae.Intestinibacter	ZNF429
372237	ENSG00000197013	rs1113577	4.00E-07	3.03E-08	0.721239662	0.920743576	0.815950293	-0.660630056	0.024632407	0.004980569	0.144697066	0.104992472	0.068737638	0.049863358	7.44E-06	2.20E-07	0.925469309	0.974519914	Bacteria.Firmicutes.Clostridia.Clostridiales.Ruminococcaceae.Ruminococcaceae_UCG_002	ZNF429
372238	ENSG00000197013	rs1113577	1.38E-06	2.28E-07	0.261867357	0.316904948	0.908476179	-0.728492564	0.126060189	-0.080362498	0.170803876	0.125970267	0.111378049	0.079677024	5.12E-05	3.29E-06	0.999739884	0.878380102	Bacteria.Actinobacteria.Coriobacteriia.Coriobacteriales.Coriobacteriaceae	ZNF429
372239	ENSG00000197013	rs1113577	0.342534485	0.567945857	0.652260647	0.039822988	0.542362337	0.260778603	0.041855211	-0.157174829	0.567230059	0.454314625	0.092453547	0.074926673	0.997454612	0.859961837	0.997650199	0.999159905	Bacteria.Firmicutes.Clostridia.Clostridiales	ZNF429
372240	ENSG00000197013	rs1113577	3.94E-06	1.92E-06	0.115951944	0.300238296	1.044862231	-0.779708354	0.133251789	-0.065528635	0.207250489	0.149017452	0.083634304	0.062751923	0.000373452	5.78E-05	0.99991226	0.982046009	Bacteria.Actinobacteria.Coriobacteriia.Coriobacteriales.Coriobacteriaceae.Collinsella	ZNF429
372241	ENSG00000197013	rs1113577	5.74E-05	2.41E-06	0.3695268	0.456527013	0.723757066	-0.614188743	0.080825823	-0.045373168	0.168093059	0.118745369	0.089445394	0.060573977	0.00054506	1.27E-05	0.92078388	0.926125689	Bacteria.Firmicutes.Clostridia.Clostridiales.Lachnospiraceae.Fusicatenibacter	ZNF429
372242	ENSG00000197013	rs1113577	0.000167012	0.000177393	0.515156278	0.869483938	0.912457514	-0.654772835	0.045273954	0.008457538	0.228351233	0.164597867	0.069182802	0.051268858	0.003718802	0.001065201	0.838640007	0.986844218	Bacteria.Bacteroidetes.Bacteroidia.Bacteroidales.Prevotellaceae.Prevotella_9	ZNF429
372243	ENSG00000197013	rs1113577	0.006120982	0.011407547	0.201422652	0.403326115	1.446415496	-0.993710705	-0.155463313	0.082268318	0.510414929	0.381616779	0.120460419	0.097800044	0.270422823	0.143700298	0.999330493	0.996754281	Bacteria.Proteobacteria	ZNF429
372244	ENSG00000197013	rs1113577	0.000584507	4.87E-05	0.495628967	0.644684908	0.712927631	-0.612695197	-0.05953571	0.027633411	0.197151703	0.140769247	0.086882991	0.059642576	0.004340842	0.000196009	0.918832462	0.907101516	Bacteria.Proteobacteria.Gammaproteobacteria.Pseudomonadales.Pseudomonadaceae.Pseudomonas	ZNF429
372245	ENSG00000197013	rs1113577	0.102333666	0.046425344	0.020707716	0.012348861	0.371202587	-0.330143119	0.232294518	-0.17524003	0.224017264	0.162610715	0.097968035	0.068087092	0.161871391	0.060596582	0.687704343	0.541271013	Bacteria.Firmicutes.Erysipelotrichia.Erysipelotrichales.Erysipelotrichaceae	ZNF429
372246	ENSG00000197013	rs1113577	4.44E-05	7.39E-06	0.507338412	0.744660662	0.753885055	-0.708149073	-0.037789176	-0.016582307	0.172190927	0.145324168	0.056682929	0.050698484	0.000909379	5.83E-05	0.975699737	0.99999132	Bacteria.Firmicutes.Clostridia.Clostridiales.Clostridiaceae_1	ZNF429
372247	ENSG00000197013	rs1113577	0.011311559	0.002390518	0.432311255	0.667958233	0.646619666	-0.596197444	-0.073804752	0.029605205	0.248017518	0.188628279	0.093405555	0.068703646	0.08287969	0.011357368	0.997947728	0.9977362	Bacteria.Actinobacteria.Actinobacteria.Micrococcales	ZNF429
372248	ENSG00000197013	rs1113577	2.69E-06	1.27E-07	0.621425097	0.401265851	0.843997757	-0.709565526	0.031633747	-0.037612102	0.164113985	0.119636672	0.063751637	0.044516625	5.95E-05	1.13E-06	0.95424078	0.979585985	Bacteria.Firmicutes.Erysipelotrichia.Erysipelotrichales.Erysipelotrichaceae.Erysipelatoclostridium	ZNF429
372249	ENSG00000197013	rs1113577	0.188640508	0.066029238	0.281015864	0.143821978	0.462046908	-0.398635092	-0.128489979	0.109621681	0.347781633	0.213206961	0.118197264	0.074090871	0.414747168	0.142334418	0.77270438	0.91130874	Bacteria.Firmicutes.Clostridia.Clostridiales.Ruminococcaceae.Anaerotruncus	ZNF429
