## Supplemental Table 9 for "Host genotypes interact with microbial communities to modulate gene expression in the human intestine" (part 114 of 131)

	pid	sid	Intercept_pval	dosage_pval	microbe_pval	interaction_pval	Intercept_effect	dosage_effect	microbe_effect	interaction_effect	Intercept_SE	dosage_SE	microbe_SE	interaction_SE	Intercept_qval	dosage_qval	microbe_qval	interaction_qval	microbe	symbol
372250	ENSG00000197013	rs1113577	0.01225218	0.003784737	0.315747989	0.617220803	0.619445034	-0.579340844	-0.086531699	0.034290629	0.240396379	0.192878473	0.085587146	0.068280214	0.051556851	0.009225722	0.727874075	0.996502544	Bacteria.Firmicutes.Clostridia.Clostridiales.Family_XI	ZNF429
372251	ENSG00000197013	rs1113577	0.000358953	3.34E-05	0.517705074	0.670946642	0.933495209	-0.721306913	0.058814339	-0.024208272	0.24785146	0.161776137	0.090423361	0.056722482	0.005053933	0.000321292	0.701184501	0.998431627	Bacteria.Firmicutes.Clostridia.Clostridiales.Ruminococcaceae.Ruminococcus_1	ZNF429
372252	ENSG00000197013	rs1113577	4.18E-07	2.52E-08	0.977325651	0.616600079	0.814815857	-0.68342681	-0.003029526	0.037442197	0.14477977	0.107832638	0.106181739	0.074424141	7.12E-06	1.67E-07	0.999276643	0.988728768	Bacteria.Firmicutes.Clostridia.Clostridiales.Ruminococcaceae.Ruminiclostridium_5	ZNF429
372253	ENSG00000197013	rs1113577	1.43E-06	4.17E-08	0.567205205	0.585843244	0.78483741	-0.679430272	0.03157106	0.024057422	0.147837819	0.109378313	0.054896088	0.043932608	2.72E-05	3.01E-07	0.991923473	0.97562022	Bacteria.Bacteroidetes.Bacteroidia.Bacteroidales.Porphyromonadaceae	ZNF429
372254	ENSG00000197013	rs1113577	0.121813948	0.585141921	0.833274661	0.175741884	0.713147685	-0.196650942	0.016972214	-0.088473701	0.454909332	0.35844281	0.080303455	0.064631113	0.87362643	0.651582704	0.997187614	0.921529413	Bacteria.Bacteroidetes.Bacteroidia.Bacteroidales	ZNF429
372255	ENSG00000197013	rs1113577	0.019742689	0.014241059	0.607246837	0.455079269	0.67368049	-0.524359639	-0.062729505	0.065208265	0.28184095	0.208168818	0.121447315	0.086773718	0.106947457	0.036791127	0.998891856	0.999590371	Bacteria.Firmicutes.Bacilli.Bacillales.Staphylococcaceae.Staphylococcus	ZNF429
372256	ENSG00000197016	rs7252017	0.002109747	0.001839007	0.147386609	0.166588642	-0.557025797	0.847453392	-0.101933724	0.127808484	0.173929305	0.260892609	0.069517406	0.091361808	0.035839829	0.009199781	0.98513608	0.909384096	Bacteria.Firmicutes.Clostridia.Clostridiales.Ruminococcaceae.Eubacterium_coprostanoligenes_group	ZNF470
372257	ENSG00000197016	rs7252017	0.003583076	5.24E-05	0.631118876	0.90656787	-0.370128877	0.56781122	0.032764819	-0.007967271	0.122452617	0.131094077	0.067915747	0.067618225	0.007682776	0.000111445	0.990297986	0.997201293	Bacteria.Firmicutes.Clostridia.Clostridiales.Lachnospiraceae.Coprococcus_1	ZNF470
372258	ENSG00000197016	rs7252017	0.795466395	0.242788698	0.050110654	0.005221797	-0.052931543	0.203268344	0.131796863	-0.186174559	0.203359619	0.172441734	0.066025687	0.06440656	0.560935049	0.189168182	0.997594253	0.924588393	Bacteria.Firmicutes.Erysipelotrichia.Erysipelotrichales.Erysipelotrichaceae.Faecalitalea	ZNF470
372259	ENSG00000197016	rs7252017	0.003536725	0.020460176	0.282832305	0.765834457	-0.455560452	0.465281244	-0.092902944	-0.028629138	0.150492517	0.19582847	0.085787042	0.095724553	0.028278313	0.026545804	0.998820086	0.961415255	Bacteria.Firmicutes.Clostridia.Clostridiales.Family_XIII	ZNF470
372260	ENSG00000197016	rs7252017	0.007494538	0.000322483	0.535270649	0.497446876	-0.344994198	0.524457601	0.040808925	-0.050711434	0.124981038	0.138054272	0.065472718	0.07431961	0.016630688	0.000510838	0.998043854	0.98261409	Bacteria.Firmicutes.Clostridia.Clostridiales.Ruminococcaceaencultured	ZNF470
372261	ENSG00000197016	rs7252017	0.209433217	0.025621027	0.474796182	0.782248655	-0.253148423	0.504133545	0.060322177	-0.024624434	0.199693601	0.220684195	0.083912255	0.088724883	0.321988918	0.042582555	0.99991226	0.996838275	Bacteria.Actinobacteria.Coriobacteriia.Coriobacteriales.Coriobacteriaceae.Collinsella	ZNF470
372262	ENSG00000197016	rs7252017	0.685944666	0.890415504	0.266502631	0.414085831	0.214820575	0.082728285	-0.100217598	0.08085194	0.52888052	0.598095401	0.089417204	0.098360834	0.997454612	0.888907016	0.997650199	0.999159905	Bacteria.Firmicutes.Clostridia.Clostridiales	ZNF470
372263	ENSG00000197016	rs7252017	0.112644307	0.068715429	0.41711359	0.004615021	-0.287184245	0.290931881	0.05608467	-0.197824015	0.178577988	0.157176445	0.068676817	0.067417487	0.174807253	0.062655024	0.759641414	0.996502544	Bacteria.Firmicutes.Clostridia.Clostridiales.Family_XI	ZNF470
372264	ENSG00000197016	rs7252017	0.906455794	0.471674235	0.018664926	0.002325802	-0.021166576	0.130041844	0.19032014	-0.234898288	0.179424476	0.179620158	0.078882627	0.074101997	0.594327758	0.219267733	0.666918662	0.850492162	Bacteria.Firmicutes.Clostridia.Clostridiales.Lachnospiraceae.Lachnospiraceae_ND3007_group	ZNF470
372265	ENSG00000197016	rs7252017	0.003979667	5.74E-05	0.92727451	0.488907289	-0.365705234	0.600334947	-0.005022176	0.038751047	0.122465427	0.139438732	0.054809817	0.055676434	0.00810893	0.000128279	0.998277807	0.999325446	Bacteria.Bacteroidetes.Bacteroidia.Bacteroidales.Porphyromonadaceae.Parabacteroides	ZNF470
372266	ENSG00000197016	rs7252017	0.002715402	3.32E-05	0.055836399	0.554296601	-0.367503412	0.555624951	-0.084831036	0.027729735	0.117879341	0.12457722	0.043566194	0.046650298	0.007122159	7.33E-05	0.496367527	0.846116034	Bacteria.Firmicutes.Negativicutes.Selenomonadales.Veillonellaceae.Dialister	ZNF470
372267	ENSG00000197016	rs7252017	0.087479028	0.069883051	0.152158484	0.061815248	-0.240511877	0.323736491	0.063795191	-0.111987128	0.138622982	0.175653234	0.044028517	0.058927733	0.080621687	0.033104356	0.955858825	0.913985509	Bacteria.Firmicutes.Clostridia.Clostridiales.Lachnospiraceae.Tyzzerella	ZNF470
372268	ENSG00000197016	rs7252017	0.004738366	3.97E-05	0.484910588	0.253893164	-0.367280057	0.564363707	0.043997958	-0.089524429	0.125565143	0.127985251	0.062635572	0.077770494	0.01246753	8.96E-05	0.621300965	0.801239878	Bacteria.Firmicutes.Clostridia.Clostridiales.Peptostreptococcaceae	ZNF470
372269	ENSG00000197016	rs7252017	0.052075425	0.001745202	0.7848976	0.829337278	-0.408730388	0.586116128	-0.018321535	0.013518571	0.206551993	0.179481884	0.066849093	0.06246419	0.136398852	0.006276959	0.994527911	0.952862116	Bacteria.Proteobacteria.Gammaproteobacteria.Enterobacteriales.Enterobacteriaceae.Citrobacter	ZNF470
372270	ENSG00000197016	rs7252017	0.921601332	0.752853091	0.362178128	0.435720464	0.045484866	0.165080008	-0.08133336	0.076099985	0.460374311	0.522051076	0.088629158	0.097030748	0.954184916	0.771374058	0.999826541	0.999832315	Bacteria.Firmicutes.Clostridia.Clostridiales.Lachnospiraceae	ZNF470
372271	ENSG00000197016	rs7252017	0.081128105	0.005443595	0.590557756	0.760169514	-0.301661393	0.61153915	0.031816008	0.023567006	0.170264694	0.212649546	0.058841501	0.076879422	0.162750473	0.014750382	0.997329664	0.92426646	Bacteria.Firmicutes.Negativicutes.Selenomonadales.Veillonellaceae.Megasphaera	ZNF470
372272	ENSG00000197016	rs7252017	0.034675878	0.003468866	0.529947198	0.594896567	-0.480457713	0.643319622	0.032506057	-0.02496461	0.222701547	0.212049395	0.051476728	0.046716298	0.169460132	0.020664411	0.960907055	0.914545379	Bacteria.Firmicutes.Clostridia.Clostridiales.Ruminococcaceae.Faecalibacterium	ZNF470
372273	ENSG00000197016	rs7252017	0.026642495	0.007207704	0.77788894	0.691549501	-0.346845643	0.645788541	0.016116877	0.032985918	0.152912571	0.232748428	0.056900767	0.08277005	0.075791623	0.013929311	0.871172278	0.997202793	Bacteria.Firmicutes.Clostridia.Clostridiales.Ruminococcaceae.Ruminococcus_2	ZNF470
372274	ENSG00000197016	rs7252017	0.025150988	0.003047314	0.788283688	0.736229256	-0.397354794	0.526093413	-0.014171707	-0.018760048	0.173363266	0.170902186	0.05255592	0.055454283	0.078368879	0.007966412	0.86615745	0.970801551	Bacteria.Bacteroidetes.Bacteroidia.Bacteroidales.Prevotellaceae.Prevotella_9	ZNF470
372275	ENSG00000197016	rs7252017	0.044690553	0.001143414	0.719313541	0.645823693	-0.331099716	0.612396362	0.019257266	0.027516533	0.161737477	0.179928787	0.053352854	0.059595712	0.085669782	0.003636359	0.75357566	0.906508083	Bacteria.Firmicutes.Clostridia.Clostridiales.Lachnospiraceae.Lachnospiraceae_UCG_010	ZNF470
372276	ENSG00000197016	rs7252017	0.027030684	0.000509434	0.988280301	0.614077433	-0.362210937	0.606512371	0.001157419	-0.043525525	0.160109739	0.165766824	0.078492444	0.085899388	0.083889958	0.001638196	0.997923384	0.975114706	Bacteria.Firmicutes.Bacilli.Lactobacillales	ZNF470
372277	ENSG00000197016	rs7252017	0.003626504	0.001367506	0.301416518	0.697529602	-0.453328177	0.592382754	0.062261924	-0.026618409	0.15018519	0.177065037	0.059770358	0.068185319	0.019323037	0.003293925	0.880907313	0.997216401	Bacteria.Firmicutes.Clostridia.Clostridiales.Ruminococcaceae.Subdoligranulum	ZNF470
372278	ENSG00000197016	rs7252017	0.104302591	0.042606072	0.917921747	0.30020935	-0.343142723	0.412234354	0.006892301	-0.070527227	0.208293711	0.199321753	0.06662234	0.067534626	0.216657331	0.064425895	0.998896274	0.99087052	Bacteria.Proteobacteria.Deltaproteobacteria.Desulfovibrionales.Desulfovibrionaceae.Desulfovibrio	ZNF470
372279	ENSG00000197016	rs7252017	0.032628331	0.002618659	0.849874783	0.799951872	-0.387218152	0.589990962	0.015547263	-0.022862441	0.177352473	0.188500156	0.081813098	0.089850735	0.115540075	0.00801064	0.970737021	0.933837527	Bacteria.Firmicutes.Bacilli	ZNF470
372280	ENSG00000197016	rs7252017	0.011466674	0.000189912	0.323723424	0.074475327	-0.339918971	0.50874383	0.056003463	-0.116507341	0.130638193	0.128542245	0.056319758	0.064268071	0.024840531	0.000316887	0.484692807	0.791065104	Bacteria.Firmicutes.Clostridia.Clostridiales.Peptostreptococcaceae.Intestinibacter	ZNF470
372281	ENSG00000197016	rs7252017	0.109164648	0.001772455	0.600793163	0.603895682	-0.294564112	0.506666781	0.035630261	-0.029166424	0.181355098	0.155396319	0.067759551	0.05594417	0.171774147	0.005511439	0.853833428	0.995071635	Bacteria.Firmicutes.Erysipelotrichia.Erysipelotrichales.Erysipelotrichaceae.Clostridium_innocuum_group	ZNF470
372282	ENSG00000197016	rs7252017	0.104681238	0.028687005	0.420139014	0.256753063	-0.269704973	0.406867488	0.049071743	-0.075546823	0.163898226	0.181839057	0.06048332	0.066028165	0.157831839	0.036408996	0.662592537	0.959078693	Bacteria.Firmicutes.Clostridia.Clostridiales.Ruminococcaceae.Ruminococcus_1	ZNF470
372283	ENSG00000197016	rs7252017	0.00425671	0.000444472	0.848007463	0.857541571	-0.368392092	0.566143285	0.011351791	-0.012955904	0.124343822	0.152973512	0.058992627	0.071889896	0.013532233	0.000615016	0.982862011	0.991321779	Bacteria.Firmicutes.Negativicutes.Selenomonadales.Veillonellaceae.Veillonella	ZNF470
372284	ENSG00000197016	rs7252017	0.002888094	1.95E-05	0.509401897	0.152262579	-0.39714113	0.626316355	0.043220613	-0.098547803	0.128248525	0.135932138	0.065147289	0.068030728	0.007879362	5.88E-05	0.997117901	0.9453081	Bacteria.Firmicutes.Clostridia.Clostridiales.Lachnospiraceae.Eubacterium_hallii_group	ZNF470
372285	ENSG00000197016	rs7252017	0.976658613	0.98154401	0.386703225	0.202340723	-0.012430827	-0.010615059	-0.066142452	0.108892098	0.423233193	0.457104179	0.075897267	0.084548915	0.966803277	0.728671918	0.997675757	0.924386311	Bacteria.Bacteroidetes	ZNF470
372286	ENSG00000197016	rs7252017	0.632387462	0.495512581	0.669649484	0.58675507	-0.195221006	0.315303993	-0.036561634	0.049771361	0.406170376	0.460011853	0.085309766	0.09111238	0.917071444	0.668454605	0.999135888	0.996172726	Bacteria.Firmicutes.Clostridia.Clostridiales.Ruminococcaceae	ZNF470
372287	ENSG00000197016	rs7252017	0.145036173	0.00989389	0.102773686	0.399276152	-0.220293977	0.46939598	0.168200537	-0.091453591	0.149350371	0.176623932	0.101640223	0.107783263	0.160473832	0.010484227	0.999005033	0.917178808	Bacteria.Actinobacteria.Coriobacteriia.Coriobacteriales	ZNF470
372288	ENSG00000197016	rs7252017	0.046697328	0.000826595	0.263676592	0.569872921	-0.292747681	0.648719932	0.054485317	0.0366012	0.144376373	0.184965354	0.048324061	0.064084235	0.077294116	0.001964763	0.973414458	0.998439902	Bacteria.Verrucomicrobia.Verrucomicrobiae.Verrucomicrobiales.Verrucomicrobiaceae.Akkermansia	ZNF470
372289	ENSG00000197016	rs7252017	0.174366131	0.001546446	0.06760787	0.668903502	-0.202011252	0.484204362	0.151702263	-0.037660466	0.147095103	0.146489482	0.081620394	0.087662927	0.164635012	0.002301583	0.999672451	0.998587032	Bacteria.Firmicutes.Clostridia.Clostridiales.Ruminococcaceae.Butyricicoccus	ZNF470
372290	ENSG00000197016	rs7252017	0.00560956	0.000411346	0.682041957	0.065463491	-0.423851851	0.499375335	0.023320815	0.092101823	0.147936779	0.134070978	0.056669355	0.049154163	0.019608306	0.001090436	0.762610606	0.911334407	Bacteria.Proteobacteria.Betaproteobacteria.Burkholderiales	ZNF470
372291	ENSG00000197016	rs7252017	0.001761532	1.37E-05	0.211404049	0.052012805	-0.474096095	0.751622237	-0.074071286	0.130223187	0.145315733	0.159720847	0.058686499	0.065790254	0.01324799	9.74E-05	0.464658868	0.718564742	Bacteria.Firmicutes.Clostridia.Clostridiales.Christensenellaceae.Christensenellaceae_R_7_group	ZNF470
372292	ENSG00000197016	rs7252017	0.005817707	0.000300626	0.805809516	0.79811191	-0.355948811	0.542050318	0.016848373	-0.019577392	0.124804558	0.141891284	0.068256078	0.076223447	0.013595882	0.000472206	0.957884829	0.998755611	Bacteria.Actinobacteria.Actinobacteria.Bifidobacteriales.Bifidobacteriaceae	ZNF470
372293	ENSG00000197016	rs7252017	0.011350751	0.000136997	0.21699539	0.49480745	-0.324365208	0.525612395	-0.063444972	0.040854724	0.124476159	0.129647558	0.050891884	0.05950716	0.016767787	0.000223719	0.954900767	0.876400804	Bacteria.Bacteroidetes.Bacteroidia.Bacteroidales.Rikenellaceae.Alistipes	ZNF470
372294	ENSG00000197016	rs7252017	0.545455657	0.837553731	0.201967604	0.514565592	0.339345874	0.137960939	-0.119173838	0.070600796	0.55834303	0.67021083	0.092454682	0.107732571	0.999435429	0.996251787	0.999968393	0.999515331	Bacteria.Firmicutes	ZNF470
372295	ENSG00000197016	rs7252017	0.016326347	0.001226606	0.851161498	0.408517961	-0.349751399	0.496327395	0.012799505	-0.05847126	0.141851066	0.146804938	0.067943202	0.070287412	0.037113841	0.002033318	0.996006416	0.883457894	Bacteria.Firmicutes.Bacilli.Lactobacillales.Carnobacteriaceae	ZNF470
372296	ENSG00000197016	rs7252017	0.019420451	0.000242928	0.74669588	0.8652199	-0.341760303	0.562371547	-0.014371538	-0.00654095	0.142586048	0.144778986	0.044305349	0.038384432	0.040933641	0.000535445	0.999492402	0.999741582	Bacteria.Proteobacteria.Gammaproteobacteria.Enterobacteriales.Enterobacteriaceae.Escherichia_Shigella	ZNF470
372297	ENSG00000197016	rs7252017	0.054886308	0.017258588	0.703137118	0.580882021	-0.320630269	0.475803366	-0.026744495	0.042416201	0.164005662	0.194701439	0.069870421	0.076442276	0.132533686	0.032035775	0.99759175	0.986746924	Bacteria.Firmicutes.Clostridia.Clostridiales.Lachnospiraceae.Lachnospiraceae_UCG_008	ZNF470
372298	ENSG00000197016	rs7252017	0.003592727	2.81E-05	0.761171373	0.276012296	-0.371026818	0.604838562	0.016434939	-0.071474836	0.122787481	0.134201685	0.053845626	0.065062252	0.008634585	7.85E-05	0.920570146	0.989428248	Bacteria.Proteobacteria.Gammaproteobacteria.Pasteurellales.Pasteurellaceae.Haemophilus	ZNF470
372299	ENSG00000197016	rs7252017	0.003089394	0.002520521	0.14554813	0.611958708	-0.576784748	0.637894639	-0.099399042	0.038690882	0.187655417	0.202967461	0.067475725	0.075902882	0.040949238	0.011790124	0.958034317	0.997513341	Bacteria.Firmicutes.Clostridia.Clostridiales.Lachnospiraceae.Eubacterium_xylanophilum_group	ZNF470
372300	ENSG00000197016	rs7252017	0.024775088	0.01878303	0.685786149	0.958360872	-0.415377211	0.554808114	-0.031578616	0.004690137	0.180738336	0.230192838	0.077703931	0.089485316	0.131298123	0.041925774	0.948905015	0.968541266	Bacteria.Firmicutes.Clostridia.Clostridiales.Ruminococcaceae.Ruminococcaceae_NK4A214_group	ZNF470
372301	ENSG00000197016	rs7252017	0.002792251	0.000202978	0.12508259	0.19073522	-0.601195709	0.761617265	-0.121865941	0.10745412	0.193426085	0.193401286	0.078429765	0.08126913	0.031398881	0.001961893	0.709971946	0.794192827	Bacteria.Firmicutes.Clostridia.Clostridiales.Ruminococcaceae.Ruminiclostridium_9	ZNF470
372302	ENSG00000197016	rs7252017	0.010758495	0.001041088	0.706960851	0.118764032	-0.427114956	0.490559176	0.023020187	0.084008322	0.162641672	0.142866203	0.060965111	0.053140854	0.03647279	0.00254272	0.814018309	0.877168853	Bacteria.Proteobacteria.Betaproteobacteria	ZNF470
372303	ENSG00000197016	rs7252017	0.044216282	0.0079181	0.766962783	0.43472919	-0.419704326	0.745939168	-0.025184064	0.086448971	0.20454874	0.272218561	0.084625818	0.109987331	0.176278815	0.025313186	0.992565229	0.890821271	Bacteria.Firmicutes.Clostridia.Clostridiales.Ruminococcaceae.Ruminococcaceae_UCG_013	ZNF470
372304	ENSG00000197016	rs7252017	0.051513187	0.00073029	0.250329267	0.635175939	-0.284809432	0.616594692	0.056047992	0.030588608	0.143573124	0.173865607	0.04832108	0.064167696	0.084263973	0.001762718	0.956332902	0.99789802	Bacteria.Verrucomicrobia	ZNF470
372305	ENSG00000197016	rs7252017	0.000303766	5.28E-05	0.037519691	0.04069817	-0.568720785	0.875402264	-0.122392566	0.169630309	0.148995348	0.202209895	0.057636051	0.081231178	0.004395008	0.000372563	0.511182323	0.789594004	Bacteria.Bacteroidetes.Bacteroidia.Bacteroidales.Porphyromonadaceae.Odoribacter	ZNF470
372306	ENSG00000197016	rs7252017	0.005966475	8.47E-05	0.709310289	0.895756169	-0.354089294	0.54822179	-0.022266979	0.00793309	0.124548102	0.130711485	0.059470524	0.060310331	0.011823362	0.00014364	0.998525812	0.997174658	Bacteria.Proteobacteria.Deltaproteobacteria.Desulfovibrionales.Desulfovibrionaceae	ZNF470
372307	ENSG00000197016	rs7252017	0.001536905	0.00616614	0.096905905	0.498656182	-0.572584113	0.66790319	-0.130727656	0.070243537	0.173121314	0.235911671	0.077612013	0.103235816	0.026619096	0.018674652	0.99792254	0.986607256	Bacteria.Firmicutes.Clostridia.Clostridiales.Family_XIII.Family_XIII_AD3011_group	ZNF470
372308	ENSG00000197016	rs7252017	0.004613025	7.14E-05	0.679020295	0.854367578	-0.381895184	0.563209958	-0.022704209	-0.010449813	0.130141313	0.132731606	0.054620701	0.056706189	0.01074514	0.000152064	0.99935717	0.961625472	Bacteria.Firmicutes.Erysipelotrichia.Erysipelotrichales.Erysipelotrichaceae.Erysipelotrichaceae_UCG_003	ZNF470
372309	ENSG00000197016	rs7252017	0.003585061	0.000238751	0.468997104	0.927946714	-0.368292068	0.541421301	-0.037750979	0.00554042	0.121852655	0.13919918	0.051828691	0.0610314	0.008892653	0.000382191	0.911615867	0.974780525	Bacteria.Firmicutes.Clostridia.Clostridiales.Ruminococcaceae.Ruminococcaceae_UCG_002	ZNF470
372310	ENSG00000197016	rs7252017	0.004973807	0.000388596	0.425253198	0.409496775	-0.43594174	0.645261526	0.054248924	-0.060287846	0.149917605	0.172431709	0.067609431	0.072623474	0.025539825	0.001618203	0.89749298	0.919325403	Bacteria.Firmicutes.Clostridia.Clostridiales.Lachnospiraceae.Blautia	ZNF470
372311	ENSG00000197016	rs7252017	0.002096916	3.36E-05	0.382432972	0.968504138	-0.40070544	0.571111679	-0.044341338	-0.002256793	0.125039287	0.128150563	0.050423217	0.056936741	0.00543215	8.59E-05	0.968802863	0.999877225	Bacteria.Bacteroidetes.Bacteroidia.Bacteroidales.Prevotellaceae	ZNF470
372312	ENSG00000197016	rs7252017	0.134562333	0.006767591	0.746308429	0.85707086	-0.312624522	0.590676123	-0.019320642	-0.009725315	0.206321516	0.211142104	0.059468436	0.053784274	0.300031251	0.021034165	0.996566686	0.997858307	Bacteria.Proteobacteria.Gammaproteobacteria	ZNF470
372313	ENSG00000197016	rs7252017	0.000455344	5.23E-05	0.057675349	0.045764237	-0.501857415	0.780938287	0.114481744	-0.13028125	0.135876388	0.18028272	0.059244596	0.063968943	0.005098493	0.00029424	0.260179889	0.77809004	Bacteria.Firmicutes.Clostridia.Clostridiales.Lachnospiraceae.Anaerostipes	ZNF470
372314	ENSG00000197016	rs7252017	0.001572459	0.000334953	0.170914485	0.433479327	-0.462632932	0.629012062	-0.061582058	0.047446311	0.140195442	0.166079913	0.044476943	0.060200304	0.011937748	0.001247535	0.99714486	0.996602117	Bacteria.Firmicutes.Clostridia.Clostridiales.Clostridiaceae_1.Clostridium_sensu_stricto_1	ZNF470
372315	ENSG00000197016	rs7252017	0.015497782	0.000505411	0.943461944	0.937079196	-0.36903399	0.56156617	-0.004404221	0.00515992	0.148443637	0.153379644	0.061862232	0.065111412	0.038009732	0.001384166	0.96561126	0.998819627	Bacteria.Firmicutes.Clostridia.Clostridiales.Ruminococcaceae.Ruminococcaceae_UCG_003	ZNF470
372316	ENSG00000197016	rs7252017	0.424630558	0.041018676	0.047560517	0.314416097	-0.132611729	0.414123465	-0.126839051	0.074134319	0.165048373	0.19863789	0.062806675	0.073121985	0.387421453	0.044061413	0.550110202	0.875720549	Bacteria.Firmicutes.Negativicutes.Selenomonadales.Veillonellaceae	ZNF470
372317	ENSG00000197016	rs7252017	0.178811367	0.035847413	0.997861699	0.915150839	-0.364786174	0.533212701	0.000189681	0.007339392	0.268402336	0.248796002	0.070505569	0.068618651	0.548389158	0.117830273	0.998803525	0.997226571	Bacteria.Firmicutes.Clostridia.Clostridiales.Lachnospiraceae.Eubacterium_rectale_group	ZNF470
372318	ENSG00000197016	rs7252017	0.003781593	4.85E-05	0.735386036	0.585551368	-0.365936002	0.562436226	0.015836815	-0.029100168	0.121818444	0.129195459	0.046658177	0.053099993	0.009027783	8.58E-05	0.813816879	0.919460061	Bacteria.Firmicutes.Clostridia.Clostridiales.Lachnospiraceae.Lachnospiraceae_NK4A136_group	ZNF470
372319	ENSG00000197016	rs7252017	0.00614882	8.72E-05	0.766924618	0.932358142	-0.355060061	0.549148628	-0.018175396	0.005202415	0.125366772	0.131199991	0.06106434	0.061055659	0.012003666	0.000156413	0.997604342	0.996621608	Bacteria.Proteobacteria.Deltaproteobacteria	ZNF470
372320	ENSG00000197016	rs7252017	0.006244709	5.79E-05	0.518516358	0.348769949	-0.408299766	0.615099131	0.057888511	-0.096819517	0.144449202	0.142944448	0.089173232	0.102585447	0.019764793	0.000192377	0.81429992	0.933375823	Bacteria.Actinobacteria	ZNF470
372321	ENSG00000197016	rs7252017	0.002476099	4.19E-05	0.956577926	0.2594245	-0.388787011	0.681458223	-0.002801693	0.063784667	0.123469721	0.155066333	0.051257823	0.056064854	0.007292134	0.00010295	0.922273838	0.829942093	Bacteria.Proteobacteria.Betaproteobacteria.Burkholderiales.Alcaligenaceae.Parasutterella	ZNF470
372322	ENSG00000197016	rs7252017	0.026281536	0.017326742	0.94290889	0.896020764	-0.354619627	0.53186375	0.004272163	-0.01038892	0.15595184	0.217780386	0.059425029	0.079182639	0.084939233	0.021331795	0.996596763	0.999791394	Bacteria.Firmicutes.Clostridia.Clostridiales.Ruminococcaceae.Ruminococcaceae_UCG_005	ZNF470
372323	ENSG00000197016	rs7252017	0.585657022	0.237115803	0.185615294	0.318085416	-0.119446481	0.313057553	0.114645588	-0.11815674	0.218019327	0.26236105	0.085695476	0.117437219	0.502534108	0.194779693	0.998891856	0.999590371	Bacteria.Firmicutes.Bacilli.Bacillales.Staphylococcaceae.Staphylococcus	ZNF470
372324	ENSG00000197016	rs7252017	0.003099163	0.000298209	0.468116752	0.89298521	-0.390096885	0.537597781	0.034498257	0.007239942	0.126961657	0.140635899	0.047268952	0.05360709	0.010305225	0.000629065	0.725004695	0.876602572	Bacteria.Firmicutes.Clostridia.Clostridiales.Lachnospiraceae.Roseburia	ZNF470
372325	ENSG00000197016	rs7252017	0.007886636	0.000133293	0.829341948	0.855893546	-0.376937473	0.566084756	-0.01462329	0.013167078	0.137483922	0.139354294	0.067570557	0.072216823	0.014942135	0.000223061	0.990263512	0.942421813	Bacteria.Proteobacteria.Gammaproteobacteria.Pseudomonadales	ZNF470
372326	ENSG00000197016	rs7252017	0.070080733	0.019014767	0.755625294	0.984509896	-0.326221669	0.556373027	0.019884021	-0.001553791	0.177129871	0.231311229	0.063619274	0.079722372	0.139268907	0.025447783	0.999858829	0.961282246	Bacteria.Proteobacteria.Betaproteobacteria.Neisseriales.Neisseriaceae.Eikenella	ZNF470
372327	ENSG00000197016	rs7252017	0.005722135	4.12E-05	0.794017985	0.2773796	-0.37279137	0.582751068	0.022447301	-0.106352894	0.130438676	0.132461841	0.085620537	0.097089633	0.012241687	9.89E-05	0.82070626	0.905862069	Bacteria.Actinobacteria.Actinobacteria	ZNF470
372328	ENSG00000197016	rs7252017	0.001352692	1.21E-05	0.166159003	0.066855879	-0.40966574	0.610610418	0.087957993	-0.122067415	0.122320734	0.128858654	0.062810676	0.065490982	0.004209042	3.60E-05	0.641775214	0.865362047	Bacteria.Firmicutes.Clostridia.Clostridiales.Lachnospiraceae.Dorea	ZNF470
372329	ENSG00000197016	rs7252017	0.003967111	2.53E-05	0.841316729	0.208867164	-0.365978415	0.584992367	-0.008218269	0.056272104	0.122511746	0.128954155	0.040884432	0.044333869	0.009593716	6.44E-05	0.808159593	0.985377765	Bacteria.Proteobacteria.Betaproteobacteria.Burkholderiales.Alcaligenaceae.Sutterella	ZNF470
372330	ENSG00000197016	rs7252017	0.01726528	0.001279582	0.84826515	0.40399899	-0.349109049	0.495879002	0.01266472	-0.05838406	0.142866354	0.147269076	0.065928799	0.069506535	0.036964473	0.002165338	0.979230968	0.854149348	Bacteria.Firmicutes.Bacilli.Lactobacillales.Carnobacteriaceae.Granulicatella	ZNF470
372331	ENSG00000197016	rs7252017	0.001620465	0.000311626	0.217523925	0.991637548	-0.459272079	0.555213365	-0.055016294	0.000539667	0.139594868	0.145751938	0.044182238	0.051292486	0.010919609	0.000957418	0.952805104	0.99999132	Bacteria.Firmicutes.Clostridia.Clostridiales.Clostridiaceae_1	ZNF470
372332	ENSG00000197016	rs7252017	0.46585723	0.163829874	0.816849318	0.574109023	-0.282691967	0.412504283	-0.016664931	0.031691473	0.385372217	0.292925157	0.071664814	0.056104369	0.856795162	0.395365956	0.999973618	0.989705988	Bacteria.Bacteroidetes.Bacteroidia.Bacteroidales.Bacteroidaceae.Bacteroides	ZNF470
372333	ENSG00000197016	rs7252017	0.17956791	0.017051535	0.085189541	0.269312846	-0.204475814	0.435173765	0.175509493	-0.116899414	0.15071488	0.17772917	0.100407047	0.104921433	0.18066102	0.01594366	0.999739884	0.870820978	Bacteria.Actinobacteria.Coriobacteriia.Coriobacteriales.Coriobacteriaceae	ZNF470
372334	ENSG00000197016	rs7252017	0.004945604	6.18E-05	0.755238075	0.587455213	-0.356340678	0.556039037	-0.018432252	0.03254462	0.122458526	0.129776784	0.058877869	0.059688712	0.010965129	0.000126526	0.995339941	0.95533137	Bacteria.Proteobacteria.Deltaproteobacteria.Desulfovibrionales.Desulfovibrionaceae.Bilophila	ZNF470
372335	ENSG00000197016	rs7252017	0.001307807	1.84E-05	0.197483757	0.103136828	-0.423127573	0.65564681	0.083047552	-0.106171739	0.125927778	0.141775319	0.063780599	0.064226577	0.004942213	6.64E-05	0.920183094	0.830463605	Bacteria.Firmicutes.Clostridia.Clostridiales.Lachnospiraceae.Fusicatenibacter	ZNF470
372336	ENSG00000197016	rs7252017	0.013176578	0.003503581	0.824355881	0.786767071	-0.347325835	0.524923192	0.010939262	-0.016980969	0.1362652	0.173220116	0.049089374	0.06251497	0.029465979	0.004610843	0.795598657	0.99671406	Bacteria.Firmicutes.Negativicutes.Selenomonadales.Acidaminococcaceae.Phascolarctobacterium	ZNF470
372337	ENSG00000197016	rs7252017	0.008646603	0.000219528	0.761077715	0.867442947	-0.350169033	0.546552935	0.023359727	-0.013246941	0.129320229	0.139617361	0.076502277	0.079053846	0.016962804	0.000378655	0.911017093	0.997132292	Bacteria.Firmicutes.Bacilli.Bacillales	ZNF470
372338	ENSG00000197016	rs7252017	0.035120872	0.000240135	0.41050271	0.91604271	-0.301059225	0.533552129	0.042498095	-0.006311126	0.139900602	0.137237126	0.051304417	0.05963424	0.057738375	0.000533112	0.9177037	0.979585985	Bacteria.Firmicutes.Erysipelotrichia.Erysipelotrichales.Erysipelotrichaceae.Erysipelatoclostridium	ZNF470
372339	ENSG00000197016	rs7252017	0.003911886	3.46E-05	0.815372586	0.33451336	-0.369745134	0.602578316	0.012631909	-0.062480458	0.12357078	0.135443623	0.053878904	0.064261489	0.008731979	9.30E-05	0.939292165	0.987424055	Bacteria.Proteobacteria.Gammaproteobacteria.Pasteurellales.Pasteurellaceae	ZNF470
372340	ENSG00000197016	rs7252017	0.028090479	0.000765327	0.652807072	0.922556956	-0.328508393	0.548352775	-0.020281085	0.004009949	0.146245517	0.155269886	0.044874273	0.041089108	0.06137641	0.001839521	0.997282517	0.999171204	Bacteria.Proteobacteria.Gammaproteobacteria.Enterobacteriales.Enterobacteriaceae	ZNF470
372341	ENSG00000197016	rs7252017	0.324909732	0.008035018	0.077350218	0.065607416	-0.163214724	0.40151489	0.124212504	-0.128608226	0.164542499	0.146815124	0.069210487	0.068675025	0.238097601	0.008397707	0.674407247	0.978331203	Bacteria.Firmicutes.Clostridia.Clostridiales.Lachnospiraceae.Eubacterium_eligens_group	ZNF470
372342	ENSG00000197016	rs7252017	0.310029238	0.019968045	0.168435909	0.656902539	-0.181027681	0.490390458	0.087039558	-0.033458614	0.176931501	0.205550844	0.062493967	0.074977935	0.33019532	0.040759533	0.999878354	0.997902266	Bacteria.Bacteroidetes.Bacteroidia.Bacteroidales.Porphyromonadaceae.Barnesiella	ZNF470
372343	ENSG00000197016	rs7252017	0.972267797	0.207137059	0.136927245	0.315855509	-0.00920846	0.321136287	-0.137926855	0.088824187	0.263865666	0.252034008	0.091588582	0.087874284	0.759881846	0.261989552	0.817261294	0.859949277	Bacteria.Firmicutes.Negativicutes.Selenomonadales	ZNF470
372344	ENSG00000197016	rs7252017	0.147402018	0.030301003	0.012275712	0.069914549	-0.194669204	0.388960098	-0.132497346	0.109278026	0.132766872	0.175636264	0.051434656	0.059299016	0.163177549	0.024401651	0.362693814	0.877623988	Bacteria.Firmicutes.Clostridia.Clostridiales.Lachnospiraceae.Lachnoclostridium	ZNF470
372345	ENSG00000197016	rs7252017	0.005993903	0.000377594	0.515054643	0.683717391	-0.416756596	0.590474612	-0.042323008	0.026304548	0.146675806	0.157421899	0.064657791	0.064278398	0.018845461	0.001012128	0.979221309	0.998719086	Bacteria.Firmicutes.Bacilli.Bacillales.Family_XI.Gemella	ZNF470
372346	ENSG00000197016	rs7252017	0.008063612	0.003401437	0.356290218	0.609903201	-0.478723716	0.620232834	0.079554595	-0.04353844	0.17513045	0.203984476	0.08562819	0.084920873	0.04285559	0.010614668	0.875587712	0.854388304	Bacteria.Firmicutes.Erysipelotrichia.Erysipelotrichales	ZNF470
372347	ENSG00000197016	rs7252017	0.008562433	0.000165715	0.619101805	0.570623975	-0.407524035	0.601414258	-0.031822168	0.03988801	0.150301008	0.150422961	0.063705861	0.069975562	0.025596262	0.000495776	0.934640395	0.907101516	Bacteria.Proteobacteria.Gammaproteobacteria.Pseudomonadales.Pseudomonadaceae.Pseudomonas	ZNF470
372348	ENSG00000197016	rs7252017	0.002136598	5.37E-05	0.656580378	0.051048111	-0.421599384	0.542437119	0.021965936	0.089818849	0.131816843	0.125430252	0.049174398	0.045184819	0.008333336	0.000184421	0.789968789	0.846676157	Bacteria.Proteobacteria.Betaproteobacteria.Burkholderiales.Alcaligenaceae	ZNF470
372349	ENSG00000197016	rs7252017	0.023084527	0.000330656	0.530323812	0.190660567	-0.318526278	0.514611447	-0.036621177	0.07383135	0.136875234	0.135733849	0.058046737	0.055830212	0.032850141	0.000451016	0.989651309	0.97562022	Bacteria.Bacteroidetes.Bacteroidia.Bacteroidales.Porphyromonadaceae	ZNF470
372350	ENSG00000197016	rs7252017	0.019473147	0.000170598	0.439000189	0.986359815	-0.318090291	0.528048497	0.04445888	0.000996933	0.13277068	0.132357194	0.057095981	0.058088993	0.026646284	0.000240007	0.511078152	0.999467372	Bacteria.Firmicutes.Clostridia.Clostridiales.Lachnospiraceae.Lachnospira	ZNF470
372351	ENSG00000197016	rs7252017	0.001809042	1.42E-05	0.217203195	0.053730254	-0.472420396	0.749894771	-0.073102661	0.129243998	0.145193757	0.159678451	0.058665546	0.065784178	0.013376264	9.85E-05	0.466517513	0.732396891	Bacteria.Firmicutes.Clostridia.Clostridiales.Christensenellaceae	ZNF470
372352	ENSG00000197016	rs7252017	0.004336685	5.52E-05	0.928667565	0.823831198	-0.365081229	0.560200746	-0.004707923	-0.012484048	0.123498107	0.129772571	0.052386431	0.055851834	0.00936474	0.000113093	0.915143781	0.939666674	Bacteria.Fusobacteria.Fusobacteriia.Fusobacteriales	ZNF470
372353	ENSG00000197016	rs7252017	0.011532171	0.000138819	0.21560224	0.494384066	-0.323818799	0.525244673	-0.063463655	0.040850275	0.124554044	0.129680793	0.050750881	0.059442127	0.016775801	0.000221711	0.953154253	0.890158219	Bacteria.Bacteroidetes.Bacteroidia.Bacteroidales.Rikenellaceae	ZNF470
372354	ENSG00000197016	rs7252017	0.112256162	0.002168644	0.442095178	0.405296422	-0.274553223	0.483451084	0.03828117	-0.037774817	0.170535791	0.151391011	0.049497883	0.045096144	0.159722028	0.005288362	0.872595019	0.998607976	Bacteria.Firmicutes.Clostridia.Clostridiales.Lachnospiraceae.Tyzzerella_4	ZNF470
372355	ENSG00000197016	rs7252017	0.004249525	5.33E-05	0.899781693	0.800034084	-0.366311941	0.560538373	-0.006645093	-0.014130129	0.123617031	0.129558301	0.052559388	0.055555575	0.009405871	0.000106817	0.918096323	0.932040286	Bacteria.Fusobacteria.Fusobacteriia.Fusobacteriales.Fusobacteriaceae.Fusobacterium	ZNF470
372356	ENSG00000197016	rs7252017	0.005804733	0.000289768	0.847058941	0.841227828	-0.357206089	0.544618727	0.013075023	-0.015234435	0.125210271	0.14214995	0.067521121	0.07574559	0.014039252	0.000419088	0.910942899	0.993111591	Bacteria.Actinobacteria.Actinobacteria.Bifidobacteriales.Bifidobacteriaceae.Bifidobacterium	ZNF470
372357	ENSG00000197016	rs7252017	0.269305814	0.025224165	0.410835754	0.699639743	-0.228106682	0.49331965	-0.057442314	0.026147327	0.204730926	0.21534439	0.06939496	0.067474057	0.367297792	0.04084263	0.9994853	0.999502343	Bacteria.Firmicutes.Clostridia.Clostridiales.Lachnospiraceae.Ruminococcus_gnavus_group	ZNF470
372358	ENSG00000197016	rs7252017	0.021080975	0.000316176	0.998741841	0.646647676	-0.359987532	0.59387571	-0.000127544	-0.040597633	0.152283642	0.156081322	0.080573982	0.08814739	0.065851397	0.000952634	0.997039415	0.988614165	Bacteria.Firmicutes.Bacilli.Lactobacillales.Streptococcaceae	ZNF470
372359	ENSG00000197016	rs7252017	0.160453666	0.025060524	0.734336444	0.676553028	-0.304194185	0.483484537	0.026361908	-0.03644799	0.214256251	0.210804819	0.077347927	0.086975334	0.279666814	0.048416119	0.997947728	0.9977362	Bacteria.Actinobacteria.Actinobacteria.Micrococcales	ZNF470
372360	ENSG00000197016	rs7252017	0.976578596	0.981592487	0.386634224	0.202315532	-0.012470487	-0.010586093	-0.066144035	0.108892901	0.423132521	0.457057597	0.075887991	0.08454476	0.966789155	0.731432134	0.997187614	0.921529413	Bacteria.Bacteroidetes.Bacteroidia.Bacteroidales	ZNF470
372361	ENSG00000197016	rs7252017	0.022113545	0.004459606	0.719683641	0.540769554	-0.411713552	0.670169646	-0.022989555	0.053653987	0.175601383	0.227456744	0.063781171	0.087256888	0.102325065	0.014316352	0.981084248	0.998600531	Bacteria.Firmicutes.Clostridia.Clostridiales.Ruminococcaceae.Ruminiclostridium_6	ZNF470
372362	ENSG00000197016	rs7252017	0.012641891	0.000183497	0.774833196	0.883177465	-0.34634934	0.545696736	-0.018156113	0.009039946	0.135039961	0.137524725	0.063206232	0.061279052	0.022192816	0.000380285	0.999694213	0.910077268	Bacteria.Firmicutes.Clostridia.Clostridiales.Lachnospiraceaencultured	ZNF470
372363	ENSG00000197016	rs7252017	0.005323681	0.000169815	0.602518255	0.605778678	-0.354022063	0.536606391	-0.040557656	0.04716461	0.122764808	0.1344564	0.077497916	0.090940441	0.010526909	0.000248024	0.999276643	0.988728768	Bacteria.Firmicutes.Clostridia.Clostridiales.Ruminococcaceae.Ruminiclostridium_5	ZNF470
372364	ENSG00000197016	rs7252017	0.020757486	0.002564704	0.322245281	0.251830966	-0.577032884	0.817877917	-0.093436615	0.113307759	0.243457435	0.260722392	0.09367555	0.098000062	0.157771239	0.022628982	0.775900879	0.913834648	Bacteria.Firmicutes.Clostridia.Clostridiales.Ruminococcaceae.Anaerotruncus	ZNF470
372365	ENSG00000197016	rs7252017	0.0075116	0.002013158	0.805330122	0.845553832	-0.353138382	0.53901613	0.011983746	-0.011984347	0.127969986	0.16748835	0.048426462	0.061277864	0.020256635	0.002394305	0.920765548	0.990319722	Bacteria.Firmicutes.Negativicutes.Selenomonadales.Acidaminococcaceae	ZNF470
372366	ENSG00000197016	rs7252017	0.008106394	0.003331119	0.358613157	0.608741244	-0.478037593	0.62055797	0.079192022	-0.043648598	0.17500412	0.203609718	0.085653485	0.084859175	0.042547434	0.010317585	0.865805888	0.853921021	Bacteria.Firmicutes.Erysipelotrichia.Erysipelotrichales.Erysipelotrichaceae	ZNF470
372367	ENSG00000197016	rs7252017	0.641800991	0.221852318	0.575372494	0.638586647	-0.169728281	0.413554084	-0.04949086	0.035141153	0.363159121	0.335284291	0.087905773	0.074469179	0.821903879	0.424696539	0.999330493	0.996754281	Bacteria.Proteobacteria	ZNF470
372368	ENSG00000197016	rs7252017	0.053281534	0.080128004	0.823466723	0.379436923	-0.327458231	0.393570571	0.012415276	-0.068435896	0.16635174	0.221391006	0.055427523	0.077331654	0.152825029	0.067744982	0.999985325	0.999758873	Bacteria.Firmicutes.Clostridia.Clostridiales.Ruminococcaceae.Ruminococcaceae_UCG_014	ZNF470
372369	ENSG00000197016	rs7252017	0.006073717	8.35E-05	0.294442285	0.621812673	-0.347173479	0.55363771	0.077603919	-0.035703867	0.122391079	0.131873453	0.073421801	0.072034355	0.012148838	0.000175014	0.999670759	0.996530704	Bacteria.Firmicutes.Clostridia.Clostridiales.Ruminococcaceae.Flavonifractor	ZNF470
372370	ENSG00000197016	rs7252017	0.016717759	0.000260217	0.936196916	0.610796138	-0.367144764	0.598341897	0.006429493	-0.045028482	0.149470012	0.154862167	0.080007441	0.088047515	0.054208371	0.000793984	0.980868542	0.988370879	Bacteria.Firmicutes.Bacilli.Lactobacillales.Streptococcaceae.Streptococcus	ZNF470
372371	ENSG00000197020	rs6511291	2.12E-08	1.11E-10	0.512308221	0.262321233	1.017483478	-0.884461907	0.060061578	-0.069456339	0.15946483	0.115268742	0.09115882	0.061425785	7.38E-07	1.89E-09	0.944382312	0.983925624	Bacteria.Actinobacteria.Actinobacteria.Bifidobacteriales.Bifidobacteriaceae	ZNF100
372372	ENSG00000197020	rs6511291	0.001752172	0.00030183	0.711540812	0.505152508	0.879029722	-0.73091462	-0.030050181	0.040203224	0.269287131	0.191390433	0.080908589	0.059993692	0.018933115	0.001834364	0.994527911	0.928768243	Bacteria.Proteobacteria.Gammaproteobacteria.Enterobacteriales.Enterobacteriaceae.Citrobacter	ZNF100
372373	ENSG00000197020	rs6511291	5.89E-09	5.46E-11	0.208071837	0.280535041	1.002361184	-0.846835686	-0.09683165	0.058163091	0.149638367	0.107916783	0.076153759	0.053449989	2.03E-07	9.63E-10	0.975966367	0.997201293	Bacteria.Firmicutes.Clostridia.Clostridiales.Lachnospiraceae.Coprococcus_1	ZNF100
372374	ENSG00000197020	rs6511291	7.95E-05	5.65E-05	0.817874768	0.308156371	0.93183561	-0.704140978	-0.016748862	0.057263461	0.221220872	0.1633691	0.072438762	0.055749765	0.003653942	0.000846894	0.998896274	0.99087052	Bacteria.Proteobacteria.Deltaproteobacteria.Desulfovibrionales.Desulfovibrionaceae.Desulfovibrio	ZNF100
372375	ENSG00000197020	rs6511291	3.94E-08	8.60E-10	0.216928797	0.664615976	0.938368487	-0.858296333	0.067744082	-0.016134209	0.150712701	0.119668077	0.054332417	0.037044448	1.66E-06	1.75E-08	0.999492402	0.999741582	Bacteria.Proteobacteria.Gammaproteobacteria.Enterobacteriales.Enterobacteriaceae.Escherichia_Shigella	ZNF100
372376	ENSG00000197020	rs6511291	0.828806093	0.88864805	0.505108934	0.240932141	0.240435796	-0.091226088	0.119215804	-0.124293251	1.107460252	0.648994301	0.177882799	0.105024182	0.999435429	0.997077321	0.999968393	0.999515331	Bacteria.Firmicutes	ZNF100
372377	ENSG00000197020	rs6511291	3.86E-06	3.17E-05	0.392874609	0.049006147	0.862328778	-0.627851914	-0.046248666	0.090711524	0.170855144	0.140349676	0.053768909	0.045216971	0.000177816	0.000260726	0.640497394	0.751908694	Bacteria.Firmicutes.Clostridia.Clostridiales.Lachnospiraceae.Lachnospiraceae_UCG_010	ZNF100
372378	ENSG00000197020	rs6511291	1.57E-08	1.23E-09	0.519746738	0.994381117	0.954418431	-0.795920015	-0.046787676	0.000361187	0.147853284	0.11235019	0.07228638	0.051091502	6.39E-07	1.59E-08	0.977260763	0.997435414	Bacteria.Firmicutes.Negativicutes.Selenomonadales.Veillonellaceae.Veillonella	ZNF100
372379	ENSG00000197020	rs6511291	8.41E-09	7.01E-09	0.573612876	0.184985999	0.990021104	-0.742263923	0.031037628	0.054624029	0.149765134	0.111524449	0.054875554	0.040771252	4.37E-07	1.20E-07	0.739857946	0.970562572	Bacteria.Firmicutes.Negativicutes.Selenomonadales.Acidaminococcaceae.Phascolarctobacterium	ZNF100
372380	ENSG00000197020	rs6511291	9.30E-07	1.99E-09	0.270571504	0.278204175	1.12680822	-0.917581008	-0.096414193	0.063543382	0.207846075	0.131728073	0.086765061	0.058109338	2.40E-05	3.22E-08	0.661303195	0.802301482	Bacteria.Firmicutes.Clostridia.Clostridiales.Lachnospiraceae.Roseburia	ZNF100
372381	ENSG00000197020	rs6511291	0.000584233	0.000102674	0.219455795	0.289819584	1.417527724	-1.090322778	-0.091566391	0.053507255	0.391984675	0.26347038	0.073847515	0.050136965	0.128668373	0.015684279	0.999973618	0.989705988	Bacteria.Bacteroidetes.Bacteroidia.Bacteroidales.Bacteroidaceae.Bacteroides	ZNF100
372382	ENSG00000197020	rs6511291	9.50E-06	4.18E-07	0.490427497	0.941062353	0.888546654	-0.847219961	-0.063961739	0.005275548	0.184918433	0.15054034	0.092221977	0.071078764	0.000554762	1.06E-05	0.828118569	0.994954174	Bacteria.Firmicutes.Clostridia.Clostridiales.Lachnospiraceae.Lachnospiraceae_ND3007_group	ZNF100
372383	ENSG00000197020	rs6511291	4.53E-07	1.18E-07	0.204908372	0.252674424	1.151912283	-0.962533863	0.109254753	-0.075010582	0.205439712	0.161745374	0.085319743	0.064993418	0.000122498	7.86E-06	0.998832683	0.952013219	Bacteria.Firmicutes.Clostridia.Clostridiales.Ruminococcaceae.Eubacterium_coprostanoligenes_group	ZNF100
372384	ENSG00000197020	rs6511291	5.81E-06	4.02E-08	0.738256491	0.942203064	0.926474204	-0.822717786	-0.022129706	0.003603505	0.187632548	0.132248309	0.065941545	0.049510915	0.000237986	1.06E-06	0.870066813	0.998791778	Bacteria.Firmicutes.Clostridia.Clostridiales.Ruminococcaceae.Ruminococcus_2	ZNF100
372385	ENSG00000197020	rs6511291	3.81E-05	9.60E-05	0.45459938	0.187100057	0.854771361	-0.662747468	0.057867391	-0.078938034	0.1933102	0.159395977	0.076922849	0.059206728	0.001306626	0.00072344	0.801501527	0.857593755	Bacteria.Firmicutes.Negativicutes.Selenomonadales.Veillonellaceae	ZNF100
372386	ENSG00000197020	rs6511291	2.60E-08	7.00E-10	0.718786112	0.783984552	0.970058424	-0.81426369	0.019884286	0.011167836	0.153257697	0.112737537	0.054982029	0.040570977	7.10E-07	9.41E-09	0.795525932	0.993577312	Bacteria.Proteobacteria.Betaproteobacteria.Burkholderiales.Alcaligenaceae.Sutterella	ZNF100
372387	ENSG00000197020	rs6511291	2.55E-09	1.48E-11	0.062934335	0.086824121	1.023657909	-0.860002612	0.156188466	-0.100008632	0.14825354	0.105305294	0.08254803	0.05751956	1.20E-07	3.41E-10	0.998043854	0.949665158	Bacteria.Firmicutes.Clostridia.Clostridiales.Ruminococcaceaencultured	ZNF100
372388	ENSG00000197020	rs6511291	0.191517925	0.158359397	0.917709963	0.702488421	1.057073252	-0.673101627	-0.015364597	-0.033839205	0.800909958	0.471682236	0.148133613	0.088202858	0.954184916	0.618765351	0.999826541	0.999832315	Bacteria.Firmicutes.Clostridia.Clostridiales.Lachnospiraceae	ZNF100
372389	ENSG00000197020	rs6511291	7.58E-05	8.55E-05	0.793768155	0.418670339	0.905447815	-0.698148944	0.032725047	-0.066543307	0.214258711	0.166577532	0.12466807	0.081757948	0.002716631	0.000758555	0.970737021	0.933837527	Bacteria.Firmicutes.Bacilli	ZNF100
372390	ENSG00000197020	rs6511291	6.85E-09	2.72E-10	0.488325137	0.050085264	0.946991842	-0.77522758	-0.041670291	0.084778181	0.142161995	0.103999989	0.059790307	0.042466105	1.97E-07	4.15E-09	0.998277807	0.999325446	Bacteria.Bacteroidetes.Bacteroidia.Bacteroidales.Porphyromonadaceae.Parabacteroides	ZNF100
372391	ENSG00000197020	rs6511291	4.17E-07	8.65E-06	0.637346736	0.946292689	1.010620522	-0.822154982	0.032396772	-0.004210694	0.179565667	0.170198734	0.068400198	0.062266443	5.20E-05	0.000167797	0.981084248	0.998600531	Bacteria.Firmicutes.Clostridia.Clostridiales.Ruminococcaceae.Ruminiclostridium_6	ZNF100
372392	ENSG00000197020	rs6511291	7.05E-07	5.80E-10	0.936712508	0.202017539	0.959769801	-0.891635302	-0.004880697	-0.059474364	0.174724185	0.122661558	0.061230377	0.046145194	1.89E-05	1.08E-08	0.973399478	0.979585985	Bacteria.Firmicutes.Erysipelotrichia.Erysipelotrichales.Erysipelotrichaceae.Erysipelatoclostridium	ZNF100
372393	ENSG00000197020	rs6511291	0.000833622	2.52E-05	0.319256278	0.48929334	0.796841219	-0.764668309	0.079651882	-0.035325654	0.227372186	0.168548993	0.079360092	0.050800208	0.024077592	0.000504749	0.996566686	0.997858307	Bacteria.Proteobacteria.Gammaproteobacteria	ZNF100
372394	ENSG00000197020	rs6511291	9.18E-06	1.13E-06	0.556098379	0.861156597	1.067287637	-0.825690035	0.039894787	0.008487575	0.221683459	0.153755213	0.06742306	0.048335585	0.000432934	2.26E-05	0.844319263	0.985994077	Bacteria.Bacteroidetes.Bacteroidia.Bacteroidales.Prevotellaceae.Prevotella_9	ZNF100
372395	ENSG00000197020	rs6511291	0.017025858	7.39E-05	0.0676523	0.274847353	0.595909578	-0.652005862	0.160842757	-0.061379248	0.243316171	0.154022271	0.086552627	0.055735761	0.049835238	0.000392915	0.800498479	0.997216401	Bacteria.Firmicutes.Clostridia.Clostridiales.Ruminococcaceae.Subdoligranulum	ZNF100
372396	ENSG00000197020	rs6511291	1.84E-08	2.58E-07	0.815388246	0.32697883	0.966581372	-0.718671483	0.015909025	0.051706589	0.150649993	0.124947912	0.067862658	0.052352325	1.42E-06	3.55E-06	0.947066585	0.964933254	Bacteria.Firmicutes.Clostridia.Clostridiales.Ruminococcaceae.Ruminococcaceae_UCG_003	ZNF100
372397	ENSG00000197020	rs6511291	6.25E-05	1.88E-05	0.816805507	0.428030341	1.013158906	-0.751138475	0.021863094	0.053398169	0.236656965	0.162666943	0.093995761	0.06695198	0.002903878	0.000335487	0.897166984	0.876557398	Bacteria.Firmicutes.Clostridia.Clostridiales.Ruminococcaceae.Ruminiclostridium_9	ZNF100
372398	ENSG00000197020	rs6511291	1.66E-06	1.20E-08	0.437541131	0.151446711	1.080637944	-0.980140329	0.048954326	-0.075159626	0.205031494	0.15027205	0.062668318	0.0517802	8.88E-05	5.46E-07	0.836955296	0.940377436	Bacteria.Firmicutes.Erysipelotrichia.Erysipelotrichales.Erysipelotrichaceae.Clostridium_innocuum_group	ZNF100
372399	ENSG00000197020	rs6511291	9.75E-08	3.72E-08	0.981179178	0.791528978	0.96315979	-0.801248603	0.002640328	0.021982075	0.160575837	0.128395973	0.111493078	0.082821212	4.04E-06	4.76E-07	0.999672451	0.998587032	Bacteria.Firmicutes.Clostridia.Clostridiales.Ruminococcaceae.Butyricicoccus	ZNF100
372400	ENSG00000197020	rs6511291	1.95E-06	4.66E-09	0.802721202	0.469354748	0.943096085	-0.891280197	0.018185238	0.039205256	0.180406789	0.131914447	0.072494411	0.053868792	5.40E-05	1.09E-07	0.787535807	0.994680072	Bacteria.Proteobacteria.Betaproteobacteria.Burkholderiales	ZNF100
372401	ENSG00000197020	rs6511291	1.07E-08	4.13E-11	0.850167397	0.407008926	0.966311608	-0.836315161	-0.013497727	0.042160187	0.147502592	0.105661212	0.071168407	0.050516413	3.26E-07	6.02E-10	0.998525812	0.997174658	Bacteria.Proteobacteria.Deltaproteobacteria.Desulfovibrionales.Desulfovibrionaceae	ZNF100
372402	ENSG00000197020	rs6511291	1.39E-08	9.59E-11	0.984013565	0.74598392	0.964031264	-0.825197992	-0.001448208	0.015901853	0.148650856	0.107041579	0.071997815	0.04888068	4.81E-07	1.43E-09	0.997982099	0.95533137	Bacteria.Proteobacteria.Deltaproteobacteria.Desulfovibrionales.Desulfovibrionaceae.Bilophila	ZNF100
372403	ENSG00000197020	rs6511291	5.50E-08	2.59E-08	0.451606805	0.936006859	1.028416057	-0.813586135	0.051687715	0.004453918	0.167432716	0.12851093	0.068252636	0.055258784	5.03E-06	6.10E-07	0.538526301	0.994087343	Bacteria.Firmicutes.Clostridia.Clostridiales.Christensenellaceae.Christensenellaceae_R_7_group	ZNF100
372404	ENSG00000197020	rs6511291	2.13E-08	6.86E-11	0.491024067	0.357335472	0.997655342	-0.856710167	-0.05449728	0.052488779	0.156389607	0.109959345	0.078684406	0.05661978	7.21E-07	1.34E-09	0.997117901	0.950206352	Bacteria.Firmicutes.Clostridia.Clostridiales.Lachnospiraceae.Eubacterium_hallii_group	ZNF100
372405	ENSG00000197020	rs6511291	0.006052028	6.66E-05	0.998634457	0.710300747	0.960350224	-0.86705207	0.000221065	0.028969969	0.338404401	0.20338762	0.128672022	0.077650239	0.041652676	0.000677478	0.999648507	0.986746924	Bacteria.Firmicutes.Clostridia.Clostridiales.Lachnospiraceae.Lachnospiraceae_UCG_008	ZNF100
372406	ENSG00000197020	rs6511291	0.097620021	0.032005718	0.783750728	0.821721499	1.152157472	-0.924862618	-0.033854028	0.017279013	0.6855201	0.422024695	0.122849875	0.076373311	0.867924505	0.295325536	0.997675757	0.947294817	Bacteria.Bacteroidetes	ZNF100
372407	ENSG00000197020	rs6511291	5.43E-08	2.40E-08	0.450060646	0.94425498	1.028653558	-0.814663562	0.051841555	0.003873478	0.167382177	0.128287876	0.068221376	0.055182685	4.92E-06	5.54E-07	0.538924099	0.999370792	Bacteria.Firmicutes.Clostridia.Clostridiales.Christensenellaceae	ZNF100
372408	ENSG00000197020	rs6511291	2.68E-05	1.10E-05	0.454019494	0.398351615	0.871762939	-0.737894141	-0.063346746	0.055600301	0.192847945	0.154888829	0.084097918	0.065399072	0.001387112	0.000209003	0.99991226	0.982046009	Bacteria.Actinobacteria.Coriobacteriia.Coriobacteriales.Coriobacteriaceae.Collinsella	ZNF100
372409	ENSG00000197020	rs6511291	0.015002449	8.18E-05	0.24048723	0.721196155	0.686373031	-0.734222259	-0.108966936	0.021604095	0.274693311	0.174652986	0.09198591	0.060277195	0.056690497	0.00071063	0.709011955	0.996502544	Bacteria.Firmicutes.Clostridia.Clostridiales.Family_XI	ZNF100
372410	ENSG00000197020	rs6511291	2.07E-07	3.34E-09	0.998368275	0.81508155	0.970579556	-0.818353554	0.000105026	0.009425071	0.167129904	0.119660631	0.051158589	0.040136309	9.26E-06	8.82E-08	0.998411348	0.998439902	Bacteria.Verrucomicrobia.Verrucomicrobiae.Verrucomicrobiales.Verrucomicrobiaceae.Akkermansia	ZNF100
372411	ENSG00000197020	rs6511291	1.71E-05	2.35E-05	0.743624708	0.295479354	0.897012901	-0.683496108	0.039863384	-0.083428295	0.193106883	0.150018992	0.121366955	0.07910345	0.000565649	0.000172877	0.99152666	0.964873007	Bacteria.Firmicutes.Bacilli.Lactobacillales	ZNF100
372412	ENSG00000197020	rs6511291	6.12E-08	9.72E-11	0.858312212	0.236132667	0.983113064	-0.868663069	0.014569011	-0.065110215	0.160754544	0.112727815	0.081285273	0.054450712	2.09E-06	1.53E-09	0.730153364	0.791012523	Bacteria.Firmicutes.Clostridia.Clostridiales.Peptostreptococcaceae	ZNF100
372413	ENSG00000197020	rs6511291	1.52E-05	3.11E-07	0.360098158	0.504002088	0.864498221	-0.782090716	-0.103224991	0.052802855	0.184869733	0.137116404	0.111995209	0.078582471	0.000688202	7.47E-06	0.998820086	0.961415255	Bacteria.Firmicutes.Clostridia.Clostridiales.Family_XIII	ZNF100
372414	ENSG00000197020	rs6511291	5.55E-05	3.69E-07	0.101554783	0.053889753	1.459441295	-1.18775212	-0.139040468	0.107784877	0.338210111	0.209863264	0.08371508	0.054899236	0.011231687	0.000121762	0.998803525	0.997226571	Bacteria.Firmicutes.Clostridia.Clostridiales.Lachnospiraceae.Eubacterium_rectale_group	ZNF100
372415	ENSG00000197020	rs6511291	4.05E-08	5.25E-08	0.417560567	0.52080643	1.04787439	-0.766994067	0.055013299	0.032098569	0.168484187	0.124630378	0.067429912	0.049718422	4.22E-06	1.37E-06	0.73062856	0.934686745	Bacteria.Bacteroidetes.Bacteroidia.Bacteroidales.Porphyromonadaceae.Odoribacter	ZNF100
372416	ENSG00000197020	rs6511291	8.20E-07	3.62E-09	0.726106775	0.855351122	0.939713175	-0.813289087	0.023711747	0.008361004	0.172305411	0.11926601	0.067396226	0.045683273	1.15E-05	3.61E-08	0.993303662	0.902384943	Bacteria.Bacteroidetes.Bacteroidia.Bacteroidales.Rikenellaceae.Alistipes	ZNF100
372417	ENSG00000197020	rs6511291	0.000412641	9.59E-07	0.907893632	0.873092678	0.935799689	-0.831569823	0.012984218	0.011215875	0.251306099	0.153621496	0.11179063	0.069940656	0.005502459	1.69E-05	0.933072344	0.940779723	Bacteria.Firmicutes.Clostridia.Clostridiales.Lachnospiraceae.Blautia	ZNF100
372418	ENSG00000197020	rs6511291	7.62E-09	2.83E-11	0.762874256	0.560207901	0.970772757	-0.869696576	-0.019805038	-0.027258493	0.146311858	0.108612325	0.065367931	0.046552231	2.50E-07	4.09E-10	0.62631947	0.968102687	Bacteria.Firmicutes.Clostridia.Clostridiales.Lachnospiraceae.Lachnospira	ZNF100
372419	ENSG00000197020	rs6511291	1.58E-08	1.07E-10	0.193050718	0.140383652	0.948165992	-0.811484759	0.129086219	-0.096863883	0.146903528	0.105623634	0.098146632	0.064896675	4.87E-07	1.76E-09	0.999670759	0.996530704	Bacteria.Firmicutes.Clostridia.Clostridiales.Ruminococcaceae.Flavonifractor	ZNF100
372420	ENSG00000197020	rs6511291	8.01E-07	1.76E-06	0.759649594	0.311165921	0.915953139	-0.710317508	0.035366612	-0.077748943	0.167759089	0.135171242	0.115114003	0.076169846	3.72E-05	1.64E-05	0.976314705	0.980405449	Bacteria.Firmicutes.Bacilli.Lactobacillales.Streptococcaceae.Streptococcus	ZNF100
372421	ENSG00000197020	rs6511291	1.14E-05	2.58E-08	0.098792898	0.033646968	1.357161518	-1.146096805	-0.101838424	0.089589686	0.285455022	0.181008018	0.060808938	0.041280656	0.002684645	8.68E-06	0.889709313	0.672270617	Bacteria.Firmicutes.Clostridia.Clostridiales.Ruminococcaceae.Faecalibacterium	ZNF100
372422	ENSG00000197020	rs6511291	0.559551917	0.507481514	0.752748212	0.478143686	0.636750891	-0.413999144	0.056094906	-0.073094449	1.085626468	0.621199627	0.177317385	0.102457354	0.997454612	0.849792241	0.997650199	0.999159905	Bacteria.Firmicutes.Clostridia.Clostridiales	ZNF100
372423	ENSG00000197020	rs6511291	1.49E-06	7.16E-09	0.306925585	0.855291539	0.881865374	-0.834642188	-0.084807688	0.011489111	0.166422912	0.125502456	0.082354391	0.062748639	4.81E-05	1.45E-07	0.765049531	0.983121182	Bacteria.Firmicutes.Clostridia.Clostridiales.Lachnospiraceae.Eubacterium_eligens_group	ZNF100
372424	ENSG00000197020	rs6511291	0.000168688	2.83E-07	0.871179562	0.375165914	0.994086535	-0.900814855	0.01328836	-0.044999015	0.248963573	0.157273402	0.081622921	0.050392365	0.002745786	5.40E-06	0.99714486	0.996602117	Bacteria.Firmicutes.Clostridia.Clostridiales.Clostridiaceae_1.Clostridium_sensu_stricto_1	ZNF100
372425	ENSG00000197020	rs6511291	2.12E-07	7.70E-10	0.640480183	0.702994118	0.937792708	-0.815518447	-0.025654261	0.015008555	0.161637809	0.113276105	0.054673889	0.039190247	5.96E-06	1.38E-08	0.955858825	0.969939639	Bacteria.Firmicutes.Clostridia.Clostridiales.Lachnospiraceae.Tyzzerella	ZNF100
372426	ENSG00000197020	rs6511291	2.29E-07	3.53E-09	0.918143569	0.779732914	0.961749054	-0.81570447	-0.005288703	0.011292077	0.166341426	0.119521224	0.051260684	0.040209683	1.04E-05	9.36E-08	0.963437541	0.99789802	Bacteria.Verrucomicrobia	ZNF100
372427	ENSG00000197020	rs6511291	0.000184558	5.38E-07	0.340174239	0.657763231	0.826167311	-0.773837936	-0.085974165	0.025651922	0.208297734	0.139107507	0.089474561	0.057638477	0.002055578	5.92E-06	0.979221309	0.998719086	Bacteria.Firmicutes.Bacilli.Bacillales.Family_XI.Gemella	ZNF100
372428	ENSG00000197020	rs6511291	3.23E-06	5.75E-08	0.232858783	0.55452784	0.868795956	-0.799651332	-0.123843234	0.044557646	0.170546121	0.130423279	0.102838235	0.075004132	0.000106741	1.01E-06	0.999739884	0.897600404	Bacteria.Actinobacteria.Coriobacteriia.Coriobacteriales.Coriobacteriaceae	ZNF100
372429	ENSG00000197020	rs6511291	0.000676688	0.000114449	0.254270949	0.216695941	0.779909553	-0.674249866	-0.111344708	0.091683218	0.218440574	0.164181504	0.09680368	0.073494506	0.016145163	0.001291475	0.99792254	0.986607256	Bacteria.Firmicutes.Clostridia.Clostridiales.Family_XIII.Family_XIII_AD3011_group	ZNF100
372430	ENSG00000197020	rs6511291	3.36E-07	2.62E-09	0.222831383	0.12059194	0.892022509	-0.771025436	-0.078662812	0.073338167	0.156944217	0.111765935	0.06391172	0.046625396	6.45E-06	3.28E-08	0.99935717	0.949725174	Bacteria.Firmicutes.Erysipelotrichia.Erysipelotrichales.Erysipelotrichaceae.Erysipelotrichaceae_UCG_003	ZNF100
372431	ENSG00000197020	rs6511291	0.000100078	4.25E-07	0.46981459	0.544610327	0.861200421	-0.770641589	-0.064346252	0.036763234	0.207731227	0.137046275	0.08850495	0.060361023	0.001298729	4.23E-06	0.909281244	0.907101516	Bacteria.Proteobacteria.Gammaproteobacteria.Pseudomonadales.Pseudomonadaceae.Pseudomonas	ZNF100
372432	ENSG00000197020	rs6511291	2.18E-06	1.93E-09	0.697933081	0.627175795	0.918635218	-0.840369608	0.02756487	0.023631381	0.176732502	0.120515269	0.070709082	0.048422682	4.67E-05	4.11E-08	0.800277304	0.935568656	Bacteria.Proteobacteria.Betaproteobacteria.Burkholderiales.Alcaligenaceae	ZNF100
372433	ENSG00000197020	rs6511291	2.59E-05	3.53E-08	0.16556657	0.478951098	0.813827295	-0.750070611	-0.136148627	0.045670129	0.179678613	0.119947557	0.097085541	0.064134434	0.000282282	3.00E-07	0.88760533	0.997132292	Bacteria.Firmicutes.Bacilli.Bacillales	ZNF100
372434	ENSG00000197020	rs6511291	1.77E-06	3.53E-09	0.861118501	0.762146636	0.984028876	-0.843488583	0.017028889	-0.019685206	0.187321977	0.123580369	0.096950329	0.06476736	2.66E-05	3.47E-08	0.990263512	0.935449612	Bacteria.Proteobacteria.Gammaproteobacteria.Pseudomonadales	ZNF100
372435	ENSG00000197020	rs6511291	9.33E-05	3.30E-06	0.794010708	0.666345499	1.017944702	-0.888756079	0.024802903	-0.030805804	0.24433427	0.174644801	0.094602066	0.0711217	0.003765467	9.05E-05	0.949374291	0.966332496	Bacteria.Firmicutes.Clostridia.Clostridiales.Ruminococcaceae.Ruminococcaceae_NK4A214_group	ZNF100
372436	ENSG00000197020	rs6511291	7.72E-08	3.09E-10	0.751683032	0.752005635	0.952904814	-0.82446712	-0.01917467	0.013500391	0.157316579	0.111062842	0.060342607	0.042542866	1.77E-06	4.21E-09	0.906689729	0.924786139	Bacteria.Fusobacteria.Fusobacteriia.Fusobacteriales.Fusobacteriaceae.Fusobacterium	ZNF100
372437	ENSG00000197020	rs6511291	1.90E-08	9.10E-11	0.490607156	0.224696616	1.021582987	-0.890825412	0.062964701	-0.074412231	0.159403489	0.115360173	0.090822167	0.060705026	7.00E-07	1.54E-09	0.882402079	0.963343013	Bacteria.Actinobacteria.Actinobacteria.Bifidobacteriales.Bifidobacteriaceae.Bifidobacterium	ZNF100
372438	ENSG00000197020	rs6511291	7.09E-05	7.47E-08	0.975198519	0.42198705	0.965235012	-0.880283636	0.002363736	-0.03784429	0.227370847	0.145130728	0.075738982	0.04683184	0.001307335	1.41E-06	0.998329958	0.99999132	Bacteria.Firmicutes.Clostridia.Clostridiales.Clostridiaceae_1	ZNF100
372439	ENSG00000197020	rs6511291	1.17E-07	1.01E-08	0.068972726	0.04899606	1.235424295	-1.084730341	0.166292259	-0.149495417	0.207534052	0.165207392	0.089925213	0.074515554	7.12E-05	1.55E-06	0.906377389	0.658703216	Bacteria.Firmicutes.Clostridia.Clostridiales.Ruminococcaceae.Ruminococcaceae_UCG_013	ZNF100
372440	ENSG00000197020	rs6511291	1.96E-08	1.14E-10	0.604770811	0.838740981	0.993314992	-0.839419048	0.034954502	-0.009097971	0.155182846	0.109476864	0.067209134	0.044527805	5.82E-07	2.03E-09	0.968802863	0.997181136	Bacteria.Bacteroidetes.Bacteroidia.Bacteroidales.Prevotellaceae	ZNF100
372441	ENSG00000197020	rs6511291	1.80E-05	2.14E-08	0.862121485	0.443040045	0.986297365	-0.871365944	0.018226542	-0.049959061	0.213006288	0.136611338	0.104531666	0.064732029	0.000336753	3.47E-07	0.996006416	0.884813348	Bacteria.Firmicutes.Bacilli.Lactobacillales.Carnobacteriaceae	ZNF100
372442	ENSG00000197020	rs6511291	1.73E-08	1.35E-10	0.949808547	0.987950237	0.969220186	-0.829403988	0.00379732	0.000632489	0.150706902	0.10876805	0.060092982	0.041718399	6.09E-07	2.23E-09	0.922225994	0.915021777	Bacteria.Proteobacteria.Betaproteobacteria.Burkholderiales.Alcaligenaceae.Parasutterella	ZNF100
372443	ENSG00000197020	rs6511291	3.12E-07	6.28E-08	0.858652588	0.465364034	0.975090402	-0.761335362	-0.023496493	-0.063843474	0.170982413	0.124623908	0.131413746	0.086936336	1.20E-05	7.75E-07	0.888087288	0.946242201	Bacteria.Actinobacteria	ZNF100
372444	ENSG00000197020	rs6511291	9.11E-07	5.57E-10	0.959330593	0.228059733	0.964975125	-0.877725364	0.003842475	-0.061616426	0.177819145	0.120585668	0.075062041	0.050635846	2.27E-05	7.33E-09	0.71493355	0.878747017	Bacteria.Firmicutes.Clostridia.Clostridiales.Peptostreptococcaceae.Intestinibacter	ZNF100
372445	ENSG00000197020	rs6511291	1.21E-05	2.93E-05	0.750274414	0.253412883	0.928897057	-0.693417159	0.019809252	-0.057818206	0.196044722	0.154270832	0.061975703	0.050175777	0.000913125	0.000417887	0.9994853	0.999502343	Bacteria.Firmicutes.Clostridia.Clostridiales.Lachnospiraceae.Ruminococcus_gnavus_group	ZNF100
372446	ENSG00000197020	rs6511291	0.015231843	0.000391323	0.513974508	0.668123076	0.783130432	-0.741928821	-0.06895614	0.030568534	0.314159979	0.198377274	0.105074697	0.070976738	0.096679387	0.003437545	0.997947728	0.9977362	Bacteria.Actinobacteria.Actinobacteria.Micrococcales	ZNF100
372447	ENSG00000197020	rs6511291	1.25E-08	3.54E-10	0.698011074	0.868474516	0.962359367	-0.806990685	-0.026097546	-0.007851447	0.147758533	0.109208475	0.066963325	0.047226111	4.00E-07	5.87E-09	0.920570146	0.995634428	Bacteria.Proteobacteria.Gammaproteobacteria.Pasteurellales.Pasteurellaceae.Haemophilus	ZNF100
372448	ENSG00000197020	rs6511291	1.00E-08	1.47E-09	0.737600813	0.187389323	0.950912772	-0.764936278	0.035995128	-0.097706158	0.144813024	0.108656331	0.106978914	0.073332315	3.34E-07	1.87E-08	0.808921646	0.902183543	Bacteria.Actinobacteria.Actinobacteria	ZNF100
372449	ENSG00000197020	rs6511291	3.82E-06	2.50E-09	0.249908596	0.036330281	1.161493578	-1.023336967	0.071893289	-0.088704245	0.230009513	0.148089064	0.061926316	0.041500549	0.000150832	1.05E-07	0.86527713	0.998607976	Bacteria.Firmicutes.Clostridia.Clostridiales.Lachnospiraceae.Tyzzerella_4	ZNF100
372450	ENSG00000197020	rs6511291	1.36E-07	3.22E-08	0.190243578	0.385558955	1.129600513	-0.914749911	0.083962545	-0.044211428	0.191019478	0.145748514	0.063430793	0.050609037	2.84E-05	1.63E-06	0.997329664	0.92426646	Bacteria.Firmicutes.Negativicutes.Selenomonadales.Veillonellaceae.Megasphaera	ZNF100
372451	ENSG00000197020	rs6511291	1.79E-08	9.35E-11	0.654147779	0.948387199	0.957334403	-0.823032703	-0.023448795	-0.002470474	0.14905873	0.106673271	0.052098767	0.038017394	5.52E-07	1.34E-09	0.835513569	0.878178509	Bacteria.Firmicutes.Negativicutes.Selenomonadales.Veillonellaceae.Dialister	ZNF100
372452	ENSG00000197020	rs6511291	7.41E-06	3.29E-08	0.919601495	0.452640294	0.961224103	-0.913256882	0.008109989	0.043976567	0.197285759	0.145634751	0.080036479	0.058203665	0.000216459	7.14E-07	0.843687068	0.978350333	Bacteria.Proteobacteria.Betaproteobacteria	ZNF100
372453	ENSG00000197020	rs6511291	6.72E-06	1.52E-06	0.885104293	0.637751696	0.992966893	-0.783305138	-0.013253732	-0.033325275	0.202707899	0.147979401	0.091360769	0.070445464	0.000377883	3.43E-05	0.972192167	0.859306145	Bacteria.Firmicutes.Erysipelotrichia.Erysipelotrichales	ZNF100
372454	ENSG00000197020	rs6511291	1.80E-06	2.41E-08	0.200052662	0.540054935	0.871846438	-0.806483269	-0.138979534	0.047576824	0.166102308	0.127020395	0.107356702	0.07723686	6.16E-05	4.42E-07	0.999005033	0.925431572	Bacteria.Actinobacteria.Coriobacteriia.Coriobacteriales	ZNF100
372455	ENSG00000197020	rs6511291	6.56E-06	1.49E-06	0.882811359	0.636844702	0.993219263	-0.783251925	-0.013520046	-0.033415332	0.202483952	0.147854036	0.091359853	0.070445436	0.000367192	3.33E-05	0.959641927	0.857923102	Bacteria.Firmicutes.Erysipelotrichia.Erysipelotrichales.Erysipelotrichaceae	ZNF100
372456	ENSG00000197020	rs6511291	1.66E-06	3.41E-06	0.723548125	0.287708799	0.907155343	-0.700440255	0.04205029	-0.08334746	0.17214302	0.137870625	0.118366203	0.077753508	7.46E-05	2.80E-05	0.988415778	0.976249604	Bacteria.Firmicutes.Bacilli.Lactobacillales.Streptococcaceae	ZNF100
372457	ENSG00000197020	rs6511291	5.67E-08	1.79E-07	0.667393124	0.791388936	1.00066976	-0.78760401	0.029033609	0.015212309	0.163116894	0.13475302	0.067255224	0.057275558	5.95E-06	3.95E-06	0.996596763	0.999791394	Bacteria.Firmicutes.Clostridia.Clostridiales.Ruminococcaceae.Ruminococcaceae_UCG_005	ZNF100
372458	ENSG00000197020	rs6511291	0.000104258	0.000205874	0.495752002	0.722095127	1.125127794	-0.778009874	0.068765737	0.026671365	0.272173239	0.197775756	0.100381516	0.074666727	0.008292468	0.004722826	0.821762414	0.936167976	Bacteria.Firmicutes.Clostridia.Clostridiales.Ruminococcaceae.Anaerotruncus	ZNF100
372459	ENSG00000197020	rs6511291	0.034742884	0.000764945	0.276461814	0.463695282	0.665689099	-0.686821977	-0.125262875	0.056126297	0.308678007	0.194469737	0.114132294	0.07614156	0.145273189	0.005997448	0.998891856	0.999590371	Bacteria.Firmicutes.Bacilli.Bacillales.Staphylococcaceae.Staphylococcus	ZNF100
372460	ENSG00000197020	rs6511291	1.31E-08	6.45E-09	0.711560342	0.221826791	0.954875157	-0.745202402	0.020340453	0.050505861	0.146902581	0.111621215	0.054769524	0.040944767	6.14E-07	8.33E-08	0.909951351	0.935010895	Bacteria.Firmicutes.Negativicutes.Selenomonadales.Acidaminococcaceae	ZNF100
372461	ENSG00000197020	rs6511291	9.97E-08	1.22E-09	0.179790288	0.665204623	0.915336573	-0.85884379	0.073158577	-0.016184523	0.152741955	0.12119473	0.053951617	0.037229654	4.76E-06	3.21E-08	0.997282517	0.999171204	Bacteria.Proteobacteria.Gammaproteobacteria.Enterobacteriales.Enterobacteriaceae	ZNF100
372462	ENSG00000197020	rs6511291	0.277582635	0.077682046	0.827166169	0.983217879	0.803848184	-0.806355735	0.031132857	-0.001905846	0.734146582	0.449812036	0.142016964	0.090256413	0.869889889	0.373653117	0.999135888	0.99931625	Bacteria.Firmicutes.Clostridia.Clostridiales.Ruminococcaceae	ZNF100
372463	ENSG00000197020	rs6511291	2.02E-07	3.28E-09	0.46675928	0.943731796	1.063988274	-0.838190945	-0.053800521	-0.003543077	0.183018999	0.122484751	0.073491283	0.050005577	1.50E-05	1.11E-07	0.529861589	0.974591286	Bacteria.Firmicutes.Clostridia.Clostridiales.Lachnospiraceae.Anaerostipes	ZNF100
372464	ENSG00000197020	rs6511291	6.93E-09	4.64E-11	0.186140493	0.434859718	0.97873054	-0.828350123	-0.093839297	0.042544738	0.146988924	0.105034011	0.07022807	0.054144292	2.25E-07	8.97E-10	0.650480187	0.950817369	Bacteria.Firmicutes.Clostridia.Clostridiales.Lachnospiraceae.Dorea	ZNF100
372465	ENSG00000197020	rs6511291	0.000120801	1.48E-06	0.205838073	0.151547179	0.80099427	-0.709850689	0.100428963	-0.072849928	0.195795151	0.1339408	0.078590538	0.050201488	0.001716426	1.46E-05	0.606736291	0.903160679	Bacteria.Firmicutes.Clostridia.Clostridiales.Lachnospiraceae.Lachnoclostridium	ZNF100
372466	ENSG00000197020	rs6511291	0.337670936	0.046036422	0.241325961	0.445607501	0.450725977	-0.640383973	0.150314698	-0.060723091	0.466635063	0.314839358	0.127119036	0.079125741	0.74528556	0.255026638	0.999330493	0.996754281	Bacteria.Proteobacteria	ZNF100
372467	ENSG00000197020	rs6511291	6.99E-09	3.36E-11	0.354508014	0.132008766	0.982454631	-0.838656551	-0.050345432	0.061755242	0.147596036	0.105288119	0.053987357	0.04048442	2.37E-07	4.86E-10	0.700293025	0.881772926	Bacteria.Firmicutes.Clostridia.Clostridiales.Lachnospiraceae.Lachnospiraceae_NK4A136_group	ZNF100
372468	ENSG00000197020	rs6511291	0.097565093	0.031942611	0.783533272	0.821154687	1.152340138	-0.92514897	-0.033888846	0.017334567	0.685514017	0.421994527	0.122849458	0.076371779	0.867966973	0.295792321	0.997187614	0.944142772	Bacteria.Bacteroidetes.Bacteroidia.Bacteroidales	ZNF100
372469	ENSG00000197020	rs6511291	6.65E-08	2.96E-10	0.785516813	0.757224928	0.956301012	-0.827090699	-0.016426604	0.013255971	0.15690428	0.111265445	0.060112622	0.042701553	1.51E-06	4.18E-09	0.903556314	0.929293563	Bacteria.Fusobacteria.Fusobacteriia.Fusobacteriales	ZNF100
372470	ENSG00000197020	rs6511291	1.13E-08	4.52E-11	0.878868247	0.481410157	0.967291552	-0.837792309	-0.010939247	0.036414003	0.147987161	0.106139598	0.071495965	0.051424405	3.46E-07	6.99E-10	0.997604342	0.996621608	Bacteria.Proteobacteria.Deltaproteobacteria	ZNF100
372471	ENSG00000197020	rs6511291	1.10E-07	2.93E-10	0.218333624	0.356996818	1.114993381	-0.906601002	-0.124965709	0.059138135	0.186870406	0.121923597	0.100535715	0.063747248	3.15E-06	5.48E-09	0.920183094	0.91475839	Bacteria.Firmicutes.Clostridia.Clostridiales.Lachnospiraceae.Fusicatenibacter	ZNF100
372472	ENSG00000197020	rs6511291	1.24E-07	8.71E-11	0.312214162	0.170488485	0.909967956	-1.022942594	-0.05999447	-0.069015234	0.153253908	0.132285782	0.058904451	0.04979512	1.33E-05	8.89E-09	0.631838349	0.959078693	Bacteria.Firmicutes.Clostridia.Clostridiales.Ruminococcaceae.Ruminococcus_1	ZNF100
372473	ENSG00000197020	rs6511291	2.88E-08	1.17E-10	0.565469228	0.635072651	0.951039345	-0.822406809	0.066144034	-0.035739796	0.150853704	0.107349364	0.114497431	0.074950748	7.75E-07	1.63E-09	0.999276643	0.988728768	Bacteria.Firmicutes.Clostridia.Clostridiales.Ruminococcaceae.Ruminiclostridium_5	ZNF100
372474	ENSG00000197020	rs6511291	8.38E-07	3.65E-09	0.72053695	0.856536121	0.938914077	-0.812890181	0.024192516	0.0082899	0.172336742	0.119246552	0.067332778	0.045673154	1.17E-05	3.57E-08	0.994811456	0.919831724	Bacteria.Bacteroidetes.Bacteroidia.Bacteroidales.Rikenellaceae	ZNF100
372475	ENSG00000197020	rs6511291	0.000334461	2.48E-06	0.31124807	0.413322971	0.809331026	-0.745756151	-0.074979576	0.040861953	0.213664866	0.144399019	0.073469298	0.049629251	0.005512974	3.66E-05	0.999858829	0.935312015	Bacteria.Proteobacteria.Betaproteobacteria.Neisseriales.Neisseriaceae.Eikenella	ZNF100
372476	ENSG00000197020	rs6511291	1.70E-06	3.10E-09	0.860571159	0.761885524	0.984202371	-0.843781752	-0.017106124	0.018808298	0.186984181	0.123053111	0.097003708	0.061812177	3.24E-05	4.09E-08	0.999694213	0.908466096	Bacteria.Firmicutes.Clostridia.Clostridiales.Lachnospiraceaencultured	ZNF100
372477	ENSG00000197020	rs6511291	1.50E-06	1.33E-09	0.347782003	0.711052962	0.86910174	-0.784978352	0.059772704	0.015858159	0.164097407	0.111111273	0.063201819	0.04262174	2.82E-05	1.49E-08	0.959381648	0.97562022	Bacteria.Bacteroidetes.Bacteroidia.Bacteroidales.Porphyromonadaceae	ZNF100
372478	ENSG00000197020	rs6511291	0.272915051	0.048219049	0.03034827	0.051279641	0.347362284	-0.44512442	0.250093921	-0.152278943	0.314144682	0.221083245	0.112964196	0.076685009	0.480214506	0.118130022	0.746660096	0.703920806	Bacteria.Firmicutes.Negativicutes.Selenomonadales	ZNF100
372479	ENSG00000197020	rs6511291	6.48E-05	7.87E-08	0.77769125	0.688403616	0.915081733	-0.832053632	-0.027773102	-0.024763523	0.21425916	0.137480049	0.097963568	0.061475642	0.000938405	1.07E-06	0.974691693	0.871040747	Bacteria.Firmicutes.Bacilli.Lactobacillales.Carnobacteriaceae.Granulicatella	ZNF100
372480	ENSG00000197020	rs6511291	1.12E-08	3.53E-10	0.71968969	0.831895381	0.965362439	-0.807490661	-0.023556272	-0.009903056	0.147623085	0.109262472	0.065354918	0.046465636	3.70E-07	5.90E-09	0.930235372	0.992937443	Bacteria.Proteobacteria.Gammaproteobacteria.Pasteurellales.Pasteurellaceae	ZNF100
372481	ENSG00000197020	rs6511291	1.28E-08	1.07E-09	0.600559035	0.216153429	0.967789571	-0.789114816	-0.034314035	0.060902887	0.148761912	0.110861494	0.0652144	0.048762277	4.39E-07	1.43E-08	0.922176117	0.87241616	Bacteria.Firmicutes.Clostridia.Clostridiales.Ruminococcaceae.Ruminococcaceae_UCG_002	ZNF100
372482	ENSG00000197020	rs6511291	1.03E-05	1.48E-07	0.937999235	0.349148158	0.956003396	-0.961956092	-0.005737756	-0.057552043	0.199921633	0.163228857	0.073479615	0.061027659	0.000674163	8.60E-06	0.970853663	0.997513341	Bacteria.Firmicutes.Clostridia.Clostridiales.Lachnospiraceae.Eubacterium_xylanophilum_group	ZNF100
372483	ENSG00000197020	rs6511291	8.19E-07	7.91E-08	0.962349172	0.959145538	0.961813171	-0.836844032	-0.003019323	-0.002680498	0.176345906	0.138299099	0.063714715	0.052125648	9.15E-05	2.52E-06	0.999985325	0.999758873	Bacteria.Firmicutes.Clostridia.Clostridiales.Ruminococcaceae.Ruminococcaceae_UCG_014	ZNF100
372484	ENSG00000197020	rs6511291	0.000179725	1.61E-05	0.514211306	0.723973514	0.864856313	-0.787135064	-0.04799954	0.020183206	0.2176206	0.16889502	0.073182543	0.056904537	0.005091107	0.000273905	0.999878354	0.997966125	Bacteria.Bacteroidetes.Bacteroidia.Bacteroidales.Porphyromonadaceae.Barnesiella	ZNF100
372485	ENSG00000197020	rs6511291	0.000104032	1.70E-06	0.629593742	0.533631941	1.065847568	-0.915451814	0.038524447	-0.036465882	0.25779366	0.173912332	0.07949848	0.058270041	0.004683817	6.88E-05	0.997594253	0.968019235	Bacteria.Firmicutes.Erysipelotrichia.Erysipelotrichales.Erysipelotrichaceae.Faecalitalea	ZNF100
372486	ENSG00000197043	rs11750621	0.64204846	0.824671622	0.979554617	0.373704744	-0.063684563	-0.043766499	-0.001086735	0.067368994	0.136364148	0.196759588	0.04224248	0.075211669	0.344305268	0.224901308	0.999492402	0.999741582	Bacteria.Proteobacteria.Gammaproteobacteria.Enterobacteriales.Enterobacteriaceae.Escherichia_Shigella	ANXA6
372487	ENSG00000197043	rs11750621	0.879748218	0.869412981	0.610250705	0.999001833	-0.021426492	0.037358833	0.04470387	0.000169842	0.141070646	0.226341784	0.087279042	0.135241631	0.42846159	0.237442181	0.999672451	0.999487267	Bacteria.Firmicutes.Clostridia.Clostridiales.Ruminococcaceae.Butyricicoccus	ANXA6
372488	ENSG00000197043	rs11750621	0.847527565	0.915508516	0.501918784	0.927508943	0.034161491	0.023415198	0.039149235	0.006542651	0.17696352	0.219847555	0.05797831	0.071635183	0.496555807	0.352043347	0.837428938	0.995870441	Bacteria.Bacteroidetes.Bacteroidia.Bacteroidales.Prevotellaceae.Prevotella_9	ANXA6
372489	ENSG00000197043	rs11750621	0.547270979	0.765706467	0.431518481	0.471121712	-0.077815254	0.055995608	-0.05410262	0.083807504	0.128615614	0.187121811	0.068352653	0.115614278	0.257783994	0.192484291	0.998043854	0.98261409	Bacteria.Firmicutes.Clostridia.Clostridiales.Ruminococcaceaencultured	ANXA6
372490	ENSG00000197043	rs11750621	0.343194982	0.308624291	0.131575891	0.152467735	0.199643383	-0.259794187	0.135785851	-0.187817463	0.209085119	0.253173544	0.088914642	0.129722375	0.356814453	0.220265303	0.709971946	0.790042955	Bacteria.Firmicutes.Clostridia.Clostridiales.Ruminococcaceae.Ruminiclostridium_9	ANXA6
372491	ENSG00000197043	rs11750621	0.489224	0.250541945	0.391588598	0.230593212	0.329496632	-0.969988021	-0.07691752	0.207258172	0.473758135	0.836642483	0.089180695	0.171262574	0.954184916	0.659975212	0.999826541	0.999832315	Bacteria.Firmicutes.Clostridia.Clostridiales.Lachnospiraceae	ANXA6
372492	ENSG00000197043	rs11750621	0.502821816	0.63660921	0.285961097	0.660504765	-0.083124527	0.089428158	-0.065924086	-0.041262782	0.123365098	0.188398491	0.061274947	0.093515868	0.197917577	0.169377554	0.975966367	0.997201293	Bacteria.Firmicutes.Clostridia.Clostridiales.Lachnospiraceae.Coprococcus_1	ANXA6
372493	ENSG00000197043	rs11750621	0.578188125	0.69106968	0.494425787	0.674437617	0.294041926	-0.46281756	-0.06052757	0.086154994	0.526160507	1.159423016	0.088083534	0.204172129	0.997454612	0.874868214	0.997650199	0.999159905	Bacteria.Firmicutes.Clostridia.Clostridiales	ANXA6
372494	ENSG00000197043	rs11750621	0.575128289	0.388578542	0.15918036	0.41855911	-0.068661164	-0.191876812	-0.093279177	-0.077343873	0.121878007	0.22105191	0.065497197	0.095005155	0.28617738	0.099373395	0.464995589	0.838468219	Bacteria.Firmicutes.Clostridia.Clostridiales.Peptostreptococcaceae	ANXA6
372495	ENSG00000197043	rs11750621	0.667920864	0.926540017	0.4681703	0.831160866	-0.054691753	0.017750078	-0.035105042	-0.013258014	0.126905809	0.191774111	0.048106172	0.061932437	0.263884416	0.215863377	0.775308328	0.868526526	Bacteria.Firmicutes.Negativicutes.Selenomonadales.Veillonellaceae.Dialister	ANXA6
372496	ENSG00000197043	rs11750621	0.538291946	0.943866109	0.466673476	0.931012007	0.346258535	-0.09509465	-0.067262196	0.020124048	0.559676643	1.345344867	0.09186211	0.231556395	0.999435429	0.999772384	0.999968393	0.999515331	Bacteria.Firmicutes	ANXA6
372497	ENSG00000197043	rs11750621	0.658395529	0.752463489	0.856553179	0.709250261	-0.071346781	0.067957675	0.014824497	-0.038561545	0.160629732	0.214560265	0.081685297	0.102967662	0.449023199	0.265783853	0.991685497	0.975114706	Bacteria.Firmicutes.Bacilli.Lactobacillales	ANXA6
372498	ENSG00000197043	rs11750621	0.901446683	0.890759338	0.469163453	0.748137842	0.02015969	-0.036764916	-0.05400838	0.043274523	0.162161494	0.266638991	0.074176507	0.134200492	0.440632397	0.342173518	0.903833791	0.927561557	Bacteria.Firmicutes.Clostridia.Clostridiales.Lachnospiraceae.Blautia	ANXA6
372499	ENSG00000197043	rs11750621	0.772611413	0.521278433	0.306387071	0.023088364	-0.03571634	-0.119448238	-0.063061265	0.248518123	0.123088481	0.18522724	0.061168354	0.10679485	0.365209555	0.135744689	0.977260763	0.740424326	Bacteria.Firmicutes.Negativicutes.Selenomonadales.Veillonellaceae.Veillonella	ANXA6
372500	ENSG00000197043	rs11750621	0.897089403	0.455201186	0.579294969	0.236244882	0.026768156	-0.195415886	0.046314135	-0.135128448	0.206153397	0.260113785	0.08311731	0.113033287	0.632957266	0.273874345	0.998832683	0.942860103	Bacteria.Firmicutes.Clostridia.Clostridiales.Ruminococcaceae.Eubacterium_coprostanoligenes_group	ANXA6
372501	ENSG00000197043	rs11750621	0.578101303	0.835191829	0.104742039	0.328055246	0.08378153	-0.038643691	0.108087198	-0.080692568	0.149884887	0.185000499	0.065695736	0.081883655	0.393024639	0.299783678	0.416101599	0.910534206	Bacteria.Firmicutes.Clostridia.Clostridiales.Christensenellaceae.Christensenellaceae_R_7_group	ANXA6
372502	ENSG00000197043	rs11750621	0.722780632	0.811524294	0.83438531	0.380308399	-0.045851664	0.043850674	-0.012525181	-0.074804484	0.128693592	0.183144863	0.059665938	0.084683739	0.259025758	0.221124621	0.933007438	0.989428248	Bacteria.Proteobacteria.Gammaproteobacteria.Pasteurellales.Pasteurellaceae.Haemophilus	ANXA6
372503	ENSG00000197043	rs11750621	0.342256445	0.879371444	0.19808433	0.536372357	-0.133518489	-0.032374316	0.066883782	0.054072925	0.139559437	0.212479432	0.051436545	0.086988477	0.218595463	0.281262895	0.624679698	0.935568656	Bacteria.Proteobacteria.Betaproteobacteria.Burkholderiales.Alcaligenaceae	ANXA6
372504	ENSG00000197043	rs11750621	0.252451245	0.943269999	0.188343928	0.935623217	-0.184523894	-0.02394521	-0.080987799	0.008285242	0.159805997	0.335197449	0.060917883	0.102179253	0.267727525	0.356099532	0.782638792	0.998304349	Bacteria.Firmicutes.Erysipelotrichia.Erysipelotrichales.Erysipelotrichaceae.Clostridium_innocuum_group	ANXA6
372505	ENSG00000197043	rs11750621	0.353673227	0.750903656	0.323730663	0.728986786	-0.139937076	0.077747167	0.057013202	-0.037407328	0.14979816	0.243877756	0.057336064	0.107501457	0.300025639	0.278931303	0.888899234	0.997216401	Bacteria.Firmicutes.Clostridia.Clostridiales.Ruminococcaceae.Subdoligranulum	ANXA6
372506	ENSG00000197043	rs11750621	0.368255613	0.504119208	0.392343664	0.376984462	-0.161453394	0.146721743	-0.078564172	0.119886951	0.178194703	0.218414992	0.091236079	0.134771567	0.344223243	0.232290098	0.998820086	0.961415255	Bacteria.Firmicutes.Clostridia.Clostridiales.Family_XIII	ANXA6
372507	ENSG00000197043	rs11750621	0.740527531	0.519607107	0.878226589	0.357340804	-0.046898312	0.141333667	0.007380574	0.076349914	0.141016986	0.218285522	0.047981234	0.082359766	0.28303956	0.146034996	0.955858825	0.966245262	Bacteria.Firmicutes.Clostridia.Clostridiales.Lachnospiraceae.Tyzzerella	ANXA6
372508	ENSG00000197043	rs11750621	0.862008898	0.2630256	0.614275692	0.19358964	0.0445796	-0.473956273	-0.034997597	0.160311591	0.255459233	0.419782471	0.069107919	0.122037383	0.854492135	0.305965302	0.998803525	0.997226571	Bacteria.Firmicutes.Clostridia.Clostridiales.Lachnospiraceae.Eubacterium_rectale_group	ANXA6
372509	ENSG00000197043	rs11750621	0.879841906	0.93114193	0.185097661	0.744897552	-0.019058042	0.015606121	0.058179124	-0.022504734	0.125575527	0.179910771	0.043435955	0.068871874	0.305016429	0.217172456	0.65409372	0.993577312	Bacteria.Proteobacteria.Betaproteobacteria.Burkholderiales.Alcaligenaceae.Sutterella	ANXA6
372510	ENSG00000197043	rs11750621	0.588998407	0.748308073	0.480639735	0.508879225	-0.07032929	-0.066568171	-0.052766019	-0.070071721	0.129523829	0.206582065	0.074385696	0.105489817	0.260220986	0.186643377	0.944382312	0.993717266	Bacteria.Actinobacteria.Actinobacteria.Bifidobacteriales.Bifidobacteriaceae	ANXA6
372511	ENSG00000197043	rs11750621	0.612827406	0.610006409	0.440023289	0.333211768	-0.063030634	0.107427601	0.042555364	-0.089740093	0.123955122	0.20959607	0.054774331	0.092048184	0.223163641	0.15180269	0.975933082	0.867780426	Bacteria.Bacteroidetes.Bacteroidia.Bacteroidales.Rikenellaceae.Alistipes	ANXA6
372512	ENSG00000197043	rs11750621	0.566679409	0.942108358	0.511907141	0.891157069	-0.072626753	0.013479088	-0.04134021	0.012597493	0.126112602	0.184894487	0.062684537	0.091699823	0.246479752	0.186283971	0.545388608	0.998194013	Bacteria.Firmicutes.Clostridia.Clostridiales.Lachnospiraceae.Lachnospira	ANXA6
372513	ENSG00000197043	rs11750621	0.331850191	0.402485822	0.346977765	0.24250004	-0.149473048	0.191809486	-0.069554627	0.120500632	0.152883144	0.227612694	0.073421511	0.102162854	0.225844065	0.139413245	0.991744893	0.857301567	Bacteria.Firmicutes.Bacilli.Lactobacillales.Carnobacteriaceae	ANXA6
372514	ENSG00000197043	rs11750621	0.683646981	0.5029197	0.233527481	0.591803109	0.067522197	0.226569806	0.06549206	0.055055996	0.164959918	0.336329554	0.054462708	0.102165386	0.472265481	0.264493032	0.981446852	0.93087151	Bacteria.Proteobacteria.Gammaproteobacteria.Enterobacteriales.Enterobacteriaceae.Citrobacter	ANXA6
372515	ENSG00000197043	rs11750621	0.580564603	0.837266964	0.105435272	0.332020319	0.083148567	-0.038143118	0.107730025	-0.080023077	0.149723992	0.184967065	0.065611979	0.081877748	0.391726215	0.294231184	0.413052721	0.916629754	Bacteria.Firmicutes.Clostridia.Clostridiales.Christensenellaceae	ANXA6
372516	ENSG00000197043	rs11750621	0.606743094	0.975122311	0.769251517	0.340401435	-0.068623409	-0.005867161	-0.022296252	-0.113790905	0.132671805	0.187419914	0.075687602	0.11847997	0.261659443	0.229148579	0.911017093	0.997132292	Bacteria.Firmicutes.Bacilli.Bacillales	ANXA6
372517	ENSG00000197043	rs11750621	0.349470629	0.93041472	0.418202813	0.963195782	-0.189397183	0.022688218	-0.076313963	-0.005623159	0.200970384	0.258814321	0.093667964	0.12139333	0.376296783	0.335712752	0.820197707	0.994954174	Bacteria.Firmicutes.Clostridia.Clostridiales.Lachnospiraceae.Lachnospiraceae_ND3007_group	ANXA6
372518	ENSG00000197043	rs11750621	0.837293199	0.76484748	0.812371958	0.674169891	-0.032504661	0.065107437	0.013265038	0.033840959	0.157650332	0.216751696	0.05565739	0.080127091	0.395408216	0.272289333	0.986494775	0.998439902	Bacteria.Verrucomicrobia.Verrucomicrobiae.Verrucomicrobiales.Verrucomicrobiaceae.Akkermansia	ANXA6
372519	ENSG00000197043	rs11750621	0.480949489	0.903034975	0.097650785	0.612114033	0.109125846	-0.024291915	0.091670041	-0.036994926	0.153946748	0.198617817	0.054547706	0.072607545	0.324387432	0.387130288	0.454696151	0.906217772	Bacteria.Firmicutes.Clostridia.Clostridiales.Lachnospiraceae.Lachnospiraceae_UCG_010	ANXA6
372520	ENSG00000197043	rs11750621	0.583318197	0.724708797	0.476668881	0.477630808	-0.071551792	-0.073092207	-0.05280697	-0.07441015	0.129787374	0.206650585	0.073771743	0.10417966	0.26723297	0.167156023	0.882402079	0.98064907	Bacteria.Actinobacteria.Actinobacteria.Bifidobacteriales.Bifidobacteriaceae.Bifidobacterium	ANXA6
372521	ENSG00000197043	rs11750621	0.674108168	0.962942679	0.73602178	0.494020702	-0.05330975	-0.008845519	-0.017726419	0.057780677	0.12619901	0.189652775	0.052356081	0.084006947	0.232090867	0.244397054	0.998277807	0.999325446	Bacteria.Bacteroidetes.Bacteroidia.Bacteroidales.Porphyromonadaceae.Parabacteroides	ANXA6
372522	ENSG00000197043	rs11750621	0.637598425	0.359581372	0.761727073	0.22159514	-0.096754946	0.23093955	-0.021605617	0.110310911	0.204434509	0.250289533	0.07095665	0.089382987	0.469453264	0.239605521	0.998896274	0.99087052	Bacteria.Proteobacteria.Deltaproteobacteria.Desulfovibrionales.Desulfovibrionaceae.Desulfovibrio	ANXA6
372523	ENSG00000197043	rs11750621	0.963088041	0.987373101	0.553714765	0.857537215	0.007500239	0.003442811	0.037523513	-0.016346542	0.161442988	0.216704386	0.06303371	0.090701112	0.522759757	0.390363764	0.851798388	0.99780419	Bacteria.Firmicutes.Clostridia.Clostridiales.Ruminococcaceae.Ruminococcus_2	ANXA6
372524	ENSG00000197043	rs11750621	0.620693255	0.801256376	0.823592877	0.778776565	-0.06382489	0.053768205	-0.011140707	0.023845243	0.128356696	0.212729877	0.049773435	0.084532907	0.257720124	0.207284465	0.922225994	0.901466881	Bacteria.Proteobacteria.Betaproteobacteria.Burkholderiales.Alcaligenaceae.Parasutterella	ANXA6
372525	ENSG00000197043	rs11750621	0.710083345	0.855142098	0.342655661	0.786837441	0.064647725	-0.035356526	0.062246103	-0.022027161	0.1731436	0.19290082	0.065116594	0.081119836	0.484728813	0.308356293	0.996596763	0.999791394	Bacteria.Firmicutes.Clostridia.Clostridiales.Ruminococcaceae.Ruminococcaceae_UCG_005	ANXA6
372526	ENSG00000197043	rs11750621	0.748104967	0.686027986	0.962735532	0.383875744	-0.04159709	-0.087640463	-0.002507739	0.077511767	0.128981091	0.215828224	0.053468191	0.088412628	0.30717671	0.155867535	0.999296249	0.97562022	Bacteria.Bacteroidetes.Bacteroidia.Bacteroidales.Porphyromonadaceae	ANXA6
372527	ENSG00000197043	rs11750621	0.856321701	0.954644493	0.899756959	0.860792421	-0.035992857	-0.017778417	0.010597222	-0.020105165	0.198003161	0.311381856	0.08379798	0.114193503	0.590298367	0.443644276	0.998891856	0.999590371	Bacteria.Firmicutes.Bacilli.Bacillales.Staphylococcaceae.Staphylococcus	ANXA6
372528	ENSG00000197043	rs11750621	0.698666997	0.8385279	0.98156109	0.510268266	-0.052073584	0.037910721	0.001594983	-0.072298301	0.133921101	0.185296467	0.068746554	0.109200737	0.251748425	0.203289178	0.997117901	0.950206352	Bacteria.Firmicutes.Clostridia.Clostridiales.Lachnospiraceae.Eubacterium_hallii_group	ANXA6
372529	ENSG00000197043	rs11750621	0.596887935	0.696670565	0.749813349	0.571399089	-0.081140349	0.08071345	0.026711969	-0.059513282	0.152664525	0.206137672	0.083412257	0.104615109	0.397942207	0.233192072	0.976314705	0.981473845	Bacteria.Firmicutes.Bacilli.Lactobacillales.Streptococcaceae.Streptococcus	ANXA6
372530	ENSG00000197043	rs11750621	0.365893192	0.440711943	0.342743644	0.294071057	-0.172995628	-0.234655572	-0.06849757	-0.115695916	0.189988783	0.302489922	0.071669503	0.109376149	0.335735237	0.209176606	0.735205345	0.996502544	Bacteria.Firmicutes.Clostridia.Clostridiales.Family_XI	ANXA6
372531	ENSG00000197043	rs11750621	0.807560875	0.759166939	0.572836733	0.814100457	-0.031847452	0.06113423	0.037325837	0.021547467	0.130218883	0.198572679	0.06585957	0.091265655	0.275893511	0.151181044	0.990263512	0.941010106	Bacteria.Proteobacteria.Gammaproteobacteria.Pseudomonadales	ANXA6
372532	ENSG00000197043	rs11750621	0.477275229	0.92799271	0.504767255	0.885944359	-0.109905396	-0.024635195	-0.034346281	-0.011598833	0.153750933	0.271546847	0.051207111	0.080546288	0.351634405	0.31464685	0.99714486	0.996602117	Bacteria.Firmicutes.Clostridia.Clostridiales.Clostridiaceae_1.Clostridium_sensu_stricto_1	ANXA6
372533	ENSG00000197043	rs11750621	0.5564282	0.452650935	0.204722151	0.283896805	0.103969027	-0.207033691	-0.100770313	0.157467742	0.175857152	0.274018767	0.078661274	0.145731237	0.380840774	0.276754102	0.790364973	0.786348712	Bacteria.Firmicutes.Erysipelotrichia.Erysipelotrichales	ANXA6
372534	ENSG00000197043	rs11750621	0.750534929	0.426148595	0.481266463	0.317776372	0.064837018	-0.304338088	0.061198979	-0.145101578	0.203069957	0.380029113	0.086397695	0.144125195	0.596511137	0.282158081	0.99032513	0.864898466	Bacteria.Firmicutes.Clostridia.Clostridiales.Ruminococcaceae.Ruminococcaceae_UCG_013	ANXA6
372535	ENSG00000197043	rs11750621	0.997094022	0.579917648	0.835560685	0.535041278	-0.001134206	-0.342123291	-0.01225161	0.07536099	0.310218972	0.615000615	0.058786146	0.120838986	0.953205514	0.640371025	0.999973618	0.989705988	Bacteria.Bacteroidetes.Bacteroidia.Bacteroidales.Bacteroidaceae.Bacteroides	ANXA6
372536	ENSG00000197043	rs11750621	0.26168949	0.414940383	0.259349152	0.340859809	-0.192874403	0.196691907	-0.112639898	0.148694858	0.170346311	0.239727343	0.098991358	0.154970317	0.223457154	0.151015304	0.999739884	0.891683062	Bacteria.Actinobacteria.Coriobacteriia.Coriobacteriales.Coriobacteriaceae	ANXA6
372537	ENSG00000197043	rs11750621	0.651830757	0.749719455	0.927585317	0.468615272	-0.056314771	0.059527881	0.0054944	-0.076681656	0.124228432	0.185812817	0.060221553	0.105186261	0.254228254	0.166632529	0.998525812	0.997174658	Bacteria.Proteobacteria.Deltaproteobacteria.Desulfovibrionales.Desulfovibrionaceae	ANXA6
372538	ENSG00000197043	rs11750621	0.551471258	0.449181812	0.200123726	0.279859267	0.105081356	-0.208421051	-0.101900431	0.158802028	0.175523616	0.273740007	0.07872702	0.145727136	0.378052789	0.271427064	0.780959261	0.783549473	Bacteria.Firmicutes.Erysipelotrichia.Erysipelotrichales.Erysipelotrichaceae	ANXA6
372539	ENSG00000197043	rs11750621	0.943883359	0.654426793	0.33534888	0.637572813	0.009394783	0.089004961	0.052788359	0.041699107	0.132952962	0.197923157	0.05438773	0.088099748	0.365591051	0.21328014	0.663317108	0.990268195	Bacteria.Firmicutes.Negativicutes.Selenomonadales.Acidaminococcaceae.Phascolarctobacterium	ANXA6
372540	ENSG00000197043	rs11750621	0.787114702	0.863954616	0.605507186	0.7569491	0.0658628	0.043418428	0.047465737	0.035087778	0.24287806	0.25240028	0.091452027	0.112895968	0.690200005	0.554440854	0.84459185	0.936167976	Bacteria.Firmicutes.Clostridia.Clostridiales.Ruminococcaceae.Anaerotruncus	ANXA6
372541	ENSG00000197043	rs11750621	0.330865788	0.752256147	0.398154069	0.81760241	-0.205701895	0.072033254	-0.068810591	0.021002453	0.209963782	0.227231009	0.080903415	0.090697406	0.395840357	0.375023721	0.961249848	0.997513341	Bacteria.Firmicutes.Clostridia.Clostridiales.Lachnospiraceae.Eubacterium_xylanophilum_group	ANXA6
372542	ENSG00000197043	rs11750621	0.496262597	0.918571093	0.656023417	0.508815393	-0.099285304	-0.020623447	0.019446518	0.050192198	0.145105264	0.200945764	0.043458817	0.075550672	0.335695131	0.316551709	0.997282517	0.999171204	Bacteria.Proteobacteria.Gammaproteobacteria.Enterobacteriales.Enterobacteriaceae	ANXA6
372543	ENSG00000197043	rs11750621	0.731395709	0.794412064	0.814243445	0.390953363	-0.044842583	0.048292231	-0.014136099	-0.072312784	0.130072943	0.184562017	0.059921307	0.083728809	0.246161915	0.215869412	0.939292165	0.987424055	Bacteria.Proteobacteria.Gammaproteobacteria.Pasteurellales.Pasteurellaceae	ANXA6
372544	ENSG00000197043	rs11750621	0.424916592	0.059077475	0.565484736	0.016767075	-0.14815922	0.516381659	-0.03731621	0.242987235	0.184513245	0.268763022	0.064598132	0.098970384	0.357861398	0.069497941	0.997329664	0.92426646	Bacteria.Firmicutes.Negativicutes.Selenomonadales.Veillonellaceae.Megasphaera	ANXA6
372545	ENSG00000197043	rs11750621	0.372003364	0.549505612	0.036745907	0.115995134	0.13595019	-0.116473377	0.145024131	-0.135111336	0.15123409	0.19359269	0.068005726	0.084811672	0.238521295	0.202170506	0.701593373	0.858689428	Bacteria.Firmicutes.Clostridia.Clostridiales.Ruminococcaceae.Ruminococcaceae_UCG_003	ANXA6
372546	ENSG00000197043	rs11750621	0.2772035	0.384281006	0.314066415	0.399606924	-0.389064725	0.484038166	0.084006334	-0.124153843	0.355046106	0.552584352	0.082798871	0.146425643	0.718510665	0.519171055	0.999330493	0.996754281	Bacteria.Proteobacteria	ANXA6
372547	ENSG00000197043	rs11750621	0.247254271	0.979962775	0.198550604	0.783984879	-0.191304679	-0.006304309	0.078225024	0.027484214	0.163851677	0.250047749	0.060221803	0.099845946	0.23342138	0.311960073	0.656396377	0.996359602	Bacteria.Proteobacteria.Betaproteobacteria	ANXA6
372548	ENSG00000197043	rs11750621	0.838522323	0.595046447	0.917093889	0.552559501	-0.039250425	0.138851647	0.008423238	0.060711881	0.191837824	0.259939211	0.080604696	0.10168935	0.626139902	0.355503154	0.949374291	0.966332496	Bacteria.Firmicutes.Clostridia.Clostridiales.Ruminococcaceae.Ruminococcaceae_NK4A214_group	ANXA6
372549	ENSG00000197043	rs11750621	0.477528128	0.825598446	0.470524257	0.753041662	-0.106934095	-0.058371592	-0.035742241	-0.024720271	0.149680523	0.26383731	0.049240576	0.078237446	0.335639702	0.25750603	0.975699737	0.99999132	Bacteria.Firmicutes.Clostridia.Clostridiales.Clostridiaceae_1	ANXA6
372550	ENSG00000197043	rs11750621	0.511646689	0.82098642	0.456177613	0.868239812	-0.085849425	0.042035196	-0.04633658	0.015586122	0.1300937	0.18501944	0.061811967	0.093581279	0.213919807	0.203029568	0.99935717	0.961625472	Bacteria.Firmicutes.Erysipelotrichia.Erysipelotrichales.Erysipelotrichaceae.Erysipelotrichaceae_UCG_003	ANXA6
372551	ENSG00000197043	rs11750621	0.827331199	0.821458088	0.823921822	0.760056172	-0.034572867	0.04869376	0.012455251	0.02490083	0.157862266	0.214903533	0.055752173	0.08119096	0.408747141	0.286773041	0.959597159	0.99789802	Bacteria.Verrucomicrobia	ANXA6
372552	ENSG00000197043	rs11750621	0.964596966	0.751153798	0.448361222	0.824623648	-0.006137287	0.067003833	0.046913243	0.020333841	0.137739912	0.210396683	0.061503958	0.091388741	0.443586186	0.236449914	0.909281244	0.907101516	Bacteria.Proteobacteria.Gammaproteobacteria.Pseudomonadales.Pseudomonadaceae.Pseudomonas	ANXA6
372553	ENSG00000197043	rs11750621	0.830250976	0.703832664	0.928208775	0.651488988	-0.038818413	0.086739375	-0.007708321	-0.046362893	0.180346022	0.227167312	0.085223087	0.102167372	0.535051993	0.305106742	0.970737021	0.933837527	Bacteria.Firmicutes.Bacilli	ANXA6
372554	ENSG00000197043	rs11750621	0.652676732	0.750678431	0.951874985	0.481498447	-0.056245464	0.059337122	0.003717146	-0.074922356	0.124399603	0.18595498	0.061353429	0.105827874	0.254275942	0.177423534	0.997604342	0.996621608	Bacteria.Proteobacteria.Deltaproteobacteria	ANXA6
372555	ENSG00000197043	rs11750621	0.788368341	0.609751151	0.772558802	0.47788478	-0.034326669	0.100446492	0.015855732	0.064187557	0.127352991	0.195835424	0.054630273	0.089919341	0.361067164	0.176285728	0.91673553	0.980174864	Bacteria.Firmicutes.Negativicutes.Selenomonadales.Acidaminococcaceae	ANXA6
372556	ENSG00000197043	rs11750621	0.953534498	0.982532111	0.32337239	0.381378773	0.00740367	0.003867338	-0.089227697	-0.099891151	0.126571158	0.175956788	0.089666068	0.113339495	0.313486973	0.229617839	0.699941366	0.9138367	Bacteria.Actinobacteria.Actinobacteria	ANXA6
372557	ENSG00000197043	rs11750621	0.415761925	0.814472931	0.23397004	0.912727487	-0.110317249	-0.061677534	-0.065588846	-0.009551774	0.134692494	0.261773552	0.054595411	0.086813524	0.259181036	0.215234503	0.859659891	0.979585985	Bacteria.Firmicutes.Erysipelotrichia.Erysipelotrichales.Erysipelotrichaceae.Erysipelatoclostridium	ANXA6
372558	ENSG00000197043	rs11750621	0.703678387	0.788908688	0.537648489	0.156191266	-0.047354222	0.04878585	-0.047078412	0.152943229	0.123951161	0.181471848	0.075974709	0.10660936	0.257340933	0.172509292	0.999276643	0.988728768	Bacteria.Firmicutes.Clostridia.Clostridiales.Ruminococcaceae.Ruminiclostridium_5	ANXA6
372559	ENSG00000197043	rs11750621	0.350535017	0.769713864	0.376491362	0.95820791	-0.145255705	0.057142709	-0.058836497	-0.005556358	0.154474796	0.194379621	0.066072643	0.105623981	0.248701113	0.229578938	0.787482319	0.987281434	Bacteria.Firmicutes.Clostridia.Clostridiales.Lachnospiraceae.Eubacterium_eligens_group	ANXA6
372560	ENSG00000197043	rs11750621	0.528472499	0.856132337	0.159240545	0.826574868	0.104106424	-0.039298069	-0.094674043	0.021281288	0.164272339	0.215897966	0.066486363	0.096741195	0.373972387	0.314231686	0.357445726	0.972116335	Bacteria.Firmicutes.Clostridia.Clostridiales.Lachnospiraceae.Anaerostipes	ANXA6
372561	ENSG00000197043	rs11750621	0.279537483	0.361874738	0.262853399	0.204055421	-0.167183716	0.208815568	-0.080536099	0.129715643	0.153315159	0.227402136	0.071304742	0.101105063	0.198905835	0.133179853	0.945687051	0.834455386	Bacteria.Firmicutes.Bacilli.Lactobacillales.Carnobacteriaceae.Granulicatella	ANXA6
372562	ENSG00000197043	rs11750621	0.541364699	0.932408526	0.689329677	0.442711649	-0.096574521	-0.01772382	-0.026681274	-0.083769194	0.157289954	0.208162567	0.066445089	0.108461393	0.292653497	0.293789932	0.982034237	0.998719086	Bacteria.Firmicutes.Bacilli.Bacillales.Family_XI.Gemella	ANXA6
372563	ENSG00000197043	rs11750621	0.800266398	0.752509603	0.36349139	0.440138153	0.035804664	0.057851951	-0.090205826	-0.091669654	0.14094093	0.182689046	0.098568595	0.11802064	0.357563057	0.213190004	0.755485	0.944653669	Bacteria.Actinobacteria	ANXA6
372564	ENSG00000197043	rs11750621	0.598756956	0.971159261	0.723403332	0.819621534	-0.072002308	0.007392943	0.018167174	0.019048382	0.136166042	0.203696683	0.051110335	0.08319649	0.303298368	0.29154339	0.787083081	0.873062627	Bacteria.Firmicutes.Clostridia.Clostridiales.Lachnospiraceae.Roseburia	ANXA6
372565	ENSG00000197043	rs11750621	0.38755652	0.508599386	0.458359884	0.428777525	-0.175967869	0.162489343	-0.051880509	0.064920849	0.202285306	0.244458376	0.069545378	0.081531863	0.331417275	0.228074165	0.999858829	0.935312015	Bacteria.Proteobacteria.Betaproteobacteria.Neisseriales.Neisseriaceae.Eikenella	ANXA6
372566	ENSG00000197043	rs11750621	0.706438887	0.953589624	0.670382183	0.165113084	-0.046523041	-0.010552776	0.024980192	-0.129139277	0.122978535	0.180621972	0.058424531	0.091987094	0.289971499	0.23003645	0.995339941	0.95316496	Bacteria.Proteobacteria.Deltaproteobacteria.Desulfovibrionales.Desulfovibrionaceae.Bilophila	ANXA6
372567	ENSG00000197043	rs11750621	0.746626149	0.973353978	0.48845012	0.925184755	0.063653781	0.006904773	0.054005577	0.008340215	0.19617932	0.205922668	0.077511858	0.088471662	0.542208169	0.420334745	0.981084248	0.998600531	Bacteria.Firmicutes.Clostridia.Clostridiales.Ruminococcaceae.Ruminiclostridium_6	ANXA6
372568	ENSG00000197043	rs11750621	0.390111122	0.393350185	0.483696805	0.323904138	-0.187590169	0.247062989	-0.063402899	0.114795953	0.21681713	0.287527021	0.090009158	0.115487746	0.431267617	0.24484523	0.99991226	0.982046009	Bacteria.Actinobacteria.Coriobacteriia.Coriobacteriales.Coriobacteriaceae.Collinsella	ANXA6
372569	ENSG00000197043	rs11750621	0.317499062	0.485209437	0.333836764	0.419782182	-0.16913981	0.166992133	-0.098724547	0.127346693	0.167904687	0.237893703	0.101395674	0.156839967	0.249926127	0.164361268	0.999005033	0.917178808	Bacteria.Actinobacteria.Coriobacteriia.Coriobacteriales	ANXA6
372570	ENSG00000197043	rs11750621	0.686056012	0.51271507	0.787859504	0.444639332	-0.053034623	0.151590757	-0.015776188	-0.082574625	0.13061831	0.230300606	0.058386245	0.107369915	0.267596212	0.147340308	0.999694213	0.898732239	Bacteria.Firmicutes.Clostridia.Clostridiales.Lachnospiraceaencultured	ANXA6
372571	ENSG00000197043	rs11750621	0.74387851	0.546658509	0.931077106	0.557385086	-0.068756062	0.291973919	0.004123277	-0.065519748	0.209547972	0.481845251	0.047489212	0.111092486	0.635880044	0.408404174	0.993775351	0.912802156	Bacteria.Firmicutes.Clostridia.Clostridiales.Ruminococcaceae.Faecalibacterium	ANXA6
372572	ENSG00000197043	rs11750621	0.602940947	0.693410299	0.759035807	0.572600258	-0.080139263	0.082162568	0.025521486	-0.059408148	0.153309741	0.207487202	0.082850831	0.104757985	0.419971235	0.233433922	0.988415778	0.976249604	Bacteria.Firmicutes.Bacilli.Lactobacillales.Streptococcaceae	ANXA6
372573	ENSG00000197043	rs11750621	0.509507446	0.454890794	0.59254664	0.327939877	-0.134573394	0.182466583	-0.049204294	0.119550578	0.202895894	0.242709402	0.091490532	0.121286095	0.484289398	0.259054108	0.99792254	0.986607256	Bacteria.Firmicutes.Clostridia.Clostridiales.Family_XIII.Family_XIII_AD3011_group	ANXA6
372574	ENSG00000197043	rs11750621	0.546997089	0.752081324	0.403151325	0.434105539	-0.07436788	0.056629663	0.04165653	0.051922861	0.122833464	0.178509589	0.049502512	0.065970414	0.236766864	0.156909402	0.723352767	0.903004347	Bacteria.Firmicutes.Clostridia.Clostridiales.Lachnospiraceae.Lachnospiraceae_NK4A136_group	ANXA6
372575	ENSG00000197043	rs11750621	0.627707729	0.869920549	0.858235124	0.987659769	-0.0636516	0.030152913	-0.00976475	-0.00126799	0.130629548	0.183403505	0.05445078	0.081666594	0.230257954	0.225013107	0.968802863	0.999877225	Bacteria.Bacteroidetes.Bacteroidia.Bacteroidales.Prevotellaceae	ANXA6
372576	ENSG00000197043	rs11750621	0.957222412	0.941195751	0.764378535	0.704844398	-0.011079667	-0.015546179	-0.019356443	0.026794235	0.205762933	0.20993355	0.064308044	0.070425867	0.635933713	0.394608288	0.9994853	0.999502343	Bacteria.Firmicutes.Clostridia.Clostridiales.Lachnospiraceae.Ruminococcus_gnavus_group	ANXA6
372577	ENSG00000197043	rs11750621	0.759186542	0.851182076	0.955572695	0.888028106	-0.061798281	0.041445921	-0.004151545	0.012668207	0.200746483	0.220036852	0.074233468	0.089620943	0.50258882	0.4313798	0.999878354	0.998275086	Bacteria.Bacteroidetes.Bacteroidia.Bacteroidales.Porphyromonadaceae.Barnesiella	ANXA6
372578	ENSG00000197043	rs11750621	0.696789877	0.917846814	0.547019257	0.946099877	-0.049291065	0.019112964	0.033055364	0.00529705	0.125938829	0.184580559	0.054600589	0.078050498	0.26249457	0.221755257	0.884058661	0.951663168	Bacteria.Fusobacteria.Fusobacteriia.Fusobacteriales	ANXA6
372579	ENSG00000197043	rs11750621	0.325314671	0.639373183	0.077411848	0.791790622	-0.127700169	-0.111536496	-0.104039968	-0.023528903	0.128847633	0.236917984	0.057982822	0.08876324	0.21572025	0.131836951	0.300863502	0.991126776	Bacteria.Firmicutes.Clostridia.Clostridiales.Peptostreptococcaceae.Intestinibacter	ANXA6
372580	ENSG00000197043	rs11750621	0.609727236	0.639408461	0.734362046	0.509986349	-0.084281057	-0.132382963	-0.016839624	-0.051877099	0.164307484	0.28122825	0.049413744	0.078303789	0.419115277	0.254699581	0.880544813	0.998607976	Bacteria.Firmicutes.Clostridia.Clostridiales.Lachnospiraceae.Tyzzerella_4	ANXA6
372581	ENSG00000197043	rs11750621	0.232770793	0.983328881	0.152667686	0.747191672	-0.187784348	0.004876604	0.084707834	0.031088669	0.155904634	0.232482465	0.058535257	0.096036601	0.196807257	0.306671481	0.575750177	0.994680072	Bacteria.Proteobacteria.Betaproteobacteria.Burkholderiales	ANXA6
372582	ENSG00000197043	rs11750621	0.956447248	0.980859378	0.633162517	0.926567521	0.009825737	0.005015223	0.031445061	-0.008052516	0.179224936	0.208238666	0.065573076	0.087033094	0.594163954	0.349526189	0.999985325	0.999758873	Bacteria.Firmicutes.Clostridia.Clostridiales.Ruminococcaceae.Ruminococcaceae_UCG_014	ANXA6
372583	ENSG00000197043	rs11750621	0.856095979	0.700825581	0.966488081	0.71767809	-0.069968879	0.316416461	0.00332941	-0.062094922	0.384300791	0.819928795	0.078941806	0.170994113	0.927011047	0.732989113	0.999135888	0.996172726	Bacteria.Firmicutes.Clostridia.Clostridiales.Ruminococcaceae	ANXA6
372584	ENSG00000197043	rs11750621	0.862292513	0.943412342	0.899676939	0.994842896	-0.035700855	0.025805225	0.009945928	-0.00082901	0.205006118	0.362145127	0.078584772	0.127767522	0.595991584	0.442490464	0.997947728	0.999760149	Bacteria.Actinobacteria.Actinobacteria.Micrococcales	ANXA6
372585	ENSG00000197043	rs11750621	0.691906638	0.998331803	0.909639204	0.778388068	-0.050665187	0.000420293	-0.00729562	-0.037103954	0.127287362	0.20025062	0.064032246	0.131298982	0.26659748	0.254530023	0.999670759	0.996530704	Bacteria.Firmicutes.Clostridia.Clostridiales.Ruminococcaceae.Flavonifractor	ANXA6
372586	ENSG00000197043	rs11750621	0.206478304	0.91916115	0.213182842	0.854123081	-0.212753402	0.021060448	-0.08200829	-0.015341267	0.166727925	0.206706854	0.065231334	0.083108653	0.233270975	0.394391305	0.591973986	0.998431627	Bacteria.Firmicutes.Clostridia.Clostridiales.Ruminococcaceae.Ruminococcus_1	ANXA6
372587	ENSG00000197043	rs11750621	0.807629479	0.834962409	0.407666212	0.628916146	0.041850016	-0.051199299	-0.057889829	0.052704041	0.171179963	0.244762663	0.069461491	0.108544145	0.533098475	0.319397547	0.782777817	0.902660525	Bacteria.Firmicutes.Negativicutes.Selenomonadales.Veillonellaceae	ANXA6
372588	ENSG00000197043	rs11750621	0.621099608	0.987349403	0.768756518	0.936822942	-0.123762225	0.005299213	0.027228133	0.010849811	0.249185583	0.332928933	0.092225757	0.136353847	0.66277865	0.586713056	0.932281732	0.940719716	Bacteria.Firmicutes.Negativicutes.Selenomonadales	ANXA6
372589	ENSG00000197043	rs11750621	0.614903231	0.638480876	0.458047373	0.376691028	-0.06274853	0.099471771	0.040861555	-0.080878627	0.124126554	0.210728521	0.054736335	0.090863915	0.222603949	0.154569665	0.97729231	0.884494316	Bacteria.Bacteroidetes.Bacteroidia.Bacteroidales.Rikenellaceae	ANXA6
372590	ENSG00000197043	rs11750621	0.713972058	0.92961989	0.549197379	0.94005762	-0.046511883	0.01646618	0.032891621	-0.00593761	0.126346166	0.185709961	0.05462751	0.07865544	0.271547401	0.219857699	0.892337447	0.945443594	Bacteria.Fusobacteria.Fusobacteriia.Fusobacteriales.Fusobacteriaceae.Fusobacterium	ANXA6
372591	ENSG00000197043	rs11750621	0.929071567	0.608751361	0.81115937	0.571708888	0.037719837	-0.365740314	-0.018464959	0.075825644	0.422116849	0.711072074	0.076968004	0.13339737	0.965605487	0.652218324	0.997675757	0.942693919	Bacteria.Bacteroidetes	ANXA6
372592	ENSG00000197043	rs11750621	0.272007503	0.708446771	0.278643447	0.688461992	-0.197640847	0.105873559	0.083317395	-0.051517031	0.17839969	0.281888116	0.076262638	0.127916759	0.290757997	0.332193746	0.99759175	0.986746924	Bacteria.Firmicutes.Clostridia.Clostridiales.Lachnospiraceae.Lachnospiraceae_UCG_008	ANXA6
372593	ENSG00000197043	rs11750621	0.732187784	0.783039807	0.270849503	0.231745608	-0.043287835	0.050529538	0.061206408	-0.100657738	0.125949778	0.182745621	0.055113139	0.083384008	0.277925341	0.19718993	0.905626678	0.88697022	Bacteria.Firmicutes.Clostridia.Clostridiales.Ruminococcaceae.Ruminococcaceae_UCG_002	ANXA6
372594	ENSG00000197043	rs11750621	0.498514321	0.723876782	0.517610722	0.538769004	-0.093386568	0.067839353	0.045957186	-0.070760265	0.137203271	0.191196362	0.070640323	0.114508505	0.226589089	0.209238379	0.92078388	0.932151327	Bacteria.Firmicutes.Clostridia.Clostridiales.Lachnospiraceae.Fusicatenibacter	ANXA6
372595	ENSG00000197043	rs11750621	0.496855945	0.671922892	0.555101959	0.455032817	-0.112635954	0.08387774	0.033885625	-0.063787602	0.16484505	0.197156329	0.057122883	0.084874437	0.323983576	0.2177709	0.699818508	0.940799143	Bacteria.Firmicutes.Clostridia.Clostridiales.Lachnospiraceae.Lachnoclostridium	ANXA6
372596	ENSG00000197043	rs11750621	0.501639254	0.684449678	0.608193041	0.697195143	-0.136919848	0.129669679	0.029350657	-0.040342105	0.202639378	0.31764215	0.056974538	0.103219521	0.527143682	0.325558897	0.996566686	0.997858307	Bacteria.Proteobacteria.Gammaproteobacteria	ANXA6
372597	ENSG00000197043	rs11750621	0.425128188	0.570656274	0.517153837	0.541123977	-0.154144582	0.243194226	-0.044725827	0.079768809	0.192055421	0.426671649	0.068672427	0.129841137	0.440365456	0.314306735	0.997594253	0.968019235	Bacteria.Firmicutes.Erysipelotrichia.Erysipelotrichales.Erysipelotrichaceae.Faecalitalea	ANXA6
372598	ENSG00000197043	rs11750621	0.424282797	0.495887322	0.086293138	0.192593125	0.131975396	-0.144821457	0.115616851	-0.125887954	0.16413252	0.211471298	0.066381947	0.095615267	0.307979681	0.230164455	0.565129636	0.873824827	Bacteria.Bacteroidetes.Bacteroidia.Bacteroidales.Porphyromonadaceae.Odoribacter	ANXA6
372599	ENSG00000197043	rs11750621	0.929992567	0.609216437	0.81207754	0.572177518	0.037222427	-0.365250914	-0.018372162	0.075732432	0.42204517	0.711045347	0.076962716	0.133396319	0.965092558	0.654855717	0.997187614	0.939136997	Bacteria.Bacteroidetes.Bacteroidia.Bacteroidales	ANXA6
372600	ENSG00000197043	rs11750621	0.936049596	0.803887607	0.068197721	0.903096482	0.010056822	-0.045142473	-0.115248747	0.012943537	0.124856345	0.181051217	0.062143829	0.105897664	0.302609372	0.203467897	0.571246734	0.985398796	Bacteria.Firmicutes.Clostridia.Clostridiales.Lachnospiraceae.Dorea	ANXA6
372601	ENSG00000197044	rs286220	0.226839732	0.266214809	0.51865676	0.516162208	-0.215827176	0.204825763	0.049137932	-0.048155774	0.176894757	0.182640782	0.075719073	0.073763576	0.226285209	0.132715443	0.564798008	0.942039313	Bacteria.Firmicutes.Clostridia.Clostridiales.Christensenellaceae.Christensenellaceae_R_7_group	ZNF441
372602	ENSG00000197044	rs286220	0.273729801	0.321488134	0.559705441	0.417744152	-0.209825618	0.180450447	0.04465197	-0.0561767	0.190085983	0.180626893	0.076159089	0.068883186	0.271072793	0.183553214	0.852816532	0.991307536	Bacteria.Firmicutes.Clostridia.Clostridiales.Ruminococcaceae.Ruminococcus_2	ZNF441
372603	ENSG00000197044	rs286220	0.110033752	0.021183623	0.826202629	0.427097295	-0.260195464	0.39697712	0.026156701	0.091402563	0.160595827	0.168070473	0.118645128	0.11437056	0.126282002	0.015138839	0.999672451	0.998587032	Bacteria.Firmicutes.Clostridia.Clostridiales.Ruminococcaceae.Butyricicoccus	ZNF441
372604	ENSG00000197044	rs286220	0.926677624	0.840410101	0.220104945	0.088041794	-0.022557508	-0.04644023	0.12739171	-0.16409925	0.24417291	0.22970128	0.102886751	0.094753102	0.598938393	0.315412272	0.777556891	0.942166966	Bacteria.Firmicutes.Clostridia.Clostridiales.Lachnospiraceae.Lachnospiraceae_ND3007_group	ZNF441
372605	ENSG00000197044	rs286220	0.564803448	0.38778709	0.330818267	0.65615959	-0.125780304	0.20373576	0.092237812	-0.044840076	0.217356414	0.234320579	0.094139545	0.100250481	0.452298187	0.258138637	0.789670547	0.895507627	Bacteria.Firmicutes.Clostridia.Clostridiales.Ruminococcaceae.Ruminiclostridium_9	ZNF441
372606	ENSG00000197044	rs286220	0.272326405	0.06301381	0.872078462	0.41075036	-0.25392358	0.446711452	0.014721378	0.07513637	0.229356999	0.236167119	0.091066269	0.090754159	0.386643571	0.082553912	0.998832683	0.968981908	Bacteria.Firmicutes.Clostridia.Clostridiales.Ruminococcaceae.Eubacterium_coprostanoligenes_group	ZNF441
372607	ENSG00000197044	rs286220	0.664501742	0.433533241	0.470130036	0.794906782	-0.117857196	0.209034815	0.063526338	-0.023107771	0.270504068	0.265256489	0.087439546	0.08853071	0.474395927	0.267609548	0.998896274	0.997147204	Bacteria.Proteobacteria.Deltaproteobacteria.Desulfovibrionales.Desulfovibrionaceae.Desulfovibrio	ZNF441
372608	ENSG00000197044	rs286220	0.582614366	0.829269189	0.024661088	0.090728757	0.126758372	0.040459993	0.201628762	-0.12203001	0.229496168	0.186874531	0.087660205	0.071068882	0.488492351	0.382980435	0.981084248	0.998600531	Bacteria.Firmicutes.Clostridia.Clostridiales.Ruminococcaceae.Ruminiclostridium_6	ZNF441
372609	ENSG00000197044	rs286220	0.129814602	0.11397399	0.980468971	0.985530676	-0.275132667	0.274625819	-0.001527822	0.001091666	0.17932383	0.171412005	0.06216887	0.05996352	0.101634458	0.046968941	0.96429872	0.97636764	Bacteria.Firmicutes.Clostridia.Clostridiales.Lachnospiraceae.Tyzzerella	ZNF441
372610	ENSG00000197044	rs286220	0.065729892	0.044705771	0.119424826	0.277480401	-0.286507524	0.290585294	0.088937911	-0.05556936	0.153062359	0.141957197	0.056361858	0.050740049	0.059078533	0.019664453	0.595545398	0.985377765	Bacteria.Proteobacteria.Betaproteobacteria.Burkholderiales.Alcaligenaceae.Sutterella	ZNF441
372611	ENSG00000197044	rs286220	0.088868216	0.082458604	0.910690565	0.455624245	-0.267250304	0.248647957	0.009064592	-0.052856976	0.154723931	0.140969953	0.080498841	0.070423108	0.065927117	0.033125746	0.999160666	0.997201293	Bacteria.Firmicutes.Clostridia.Clostridiales.Lachnospiraceae.Coprococcus_1	ZNF441
372612	ENSG00000197044	rs286220	0.035053043	0.01531056	0.145371401	0.306909099	-0.312977577	0.326164419	-0.075567257	-0.047853104	0.145383082	0.13094947	0.051274947	0.046467224	0.039657996	0.008351869	0.613841401	0.807528093	Bacteria.Firmicutes.Negativicutes.Selenomonadales.Veillonellaceae.Dialister	ZNF441
372613	ENSG00000197044	rs286220	0.087611386	0.061830833	0.415753137	0.49804349	-0.4340166	0.377028053	-0.071965324	0.045717568	0.25025955	0.19840471	0.087864821	0.067094283	0.152076497	0.055378194	0.836569778	0.979123286	Bacteria.Firmicutes.Erysipelotrichia.Erysipelotrichales.Erysipelotrichaceae.Clostridium_innocuum_group	ZNF441
372614	ENSG00000197044	rs286220	0.641869817	0.824380596	0.196378242	0.035091275	-0.091290033	-0.044108204	0.08974395	-0.145188938	0.195369155	0.197961617	0.068751301	0.067457203	0.379957197	0.364264147	0.535882169	0.694013704	Bacteria.Firmicutes.Clostridia.Clostridiales.Lachnospiraceae.Lachnospiraceae_UCG_010	ZNF441
372615	ENSG00000197044	rs286220	0.220324379	0.397953911	0.535746786	0.123811637	-0.218350564	0.1363242	0.050551935	-0.107851583	0.176433714	0.160213557	0.081199112	0.069172338	0.171196117	0.15436256	0.979221309	0.998719086	Bacteria.Firmicutes.Bacilli.Bacillales.Family_XI.Gemella	ZNF441
372616	ENSG00000197044	rs286220	0.210380624	0.077861088	0.62447319	0.382088671	-0.397936684	0.464138991	0.040997798	-0.062782323	0.314569471	0.259072039	0.083352056	0.071341641	0.587980079	0.174506156	0.998803525	0.997226571	Bacteria.Firmicutes.Clostridia.Clostridiales.Lachnospiraceae.Eubacterium_rectale_group	ZNF441
372617	ENSG00000197044	rs286220	0.737823302	0.584922891	0.34514477	0.979780171	0.163610648	0.271604314	-0.08403635	0.00225737	0.486685982	0.494773565	0.08836953	0.08872531	0.963157997	0.651582704	0.997187614	0.950834587	Bacteria.Bacteroidetes.Bacteroidia.Bacteroidales	ZNF441
372618	ENSG00000197044	rs286220	0.107489421	0.063630612	0.652274809	0.596426888	-0.258568517	0.270048809	0.049051867	-0.050929465	0.158424676	0.143111892	0.108354897	0.095702596	0.077463975	0.023311406	0.999276643	0.988728768	Bacteria.Firmicutes.Clostridia.Clostridiales.Ruminococcaceae.Ruminiclostridium_5	ZNF441
372619	ENSG00000197044	rs286220	0.034272831	0.008928934	0.178719126	0.009644998	-0.340183446	0.37223457	-0.113439041	0.191196596	0.157317507	0.138076455	0.083448199	0.071686225	0.046111649	0.006266008	0.998043854	0.880743084	Bacteria.Firmicutes.Clostridia.Clostridiales.Ruminococcaceaencultured	ZNF441
372620	ENSG00000197044	rs286220	0.181658911	0.105560722	0.827231714	0.672939697	-0.313058646	0.336169107	0.022434666	-0.036758653	0.231873997	0.204815931	0.102378389	0.086687595	0.262758779	0.089879779	0.970737021	0.933837527	Bacteria.Firmicutes.Bacilli	ZNF441
372621	ENSG00000197044	rs286220	0.55192312	0.454918384	0.693011712	0.476258041	-0.177846188	0.166688885	0.037829933	-0.053517682	0.29740557	0.221736192	0.095402051	0.074694705	0.42898265	0.24818265	0.994527911	0.928768243	Bacteria.Proteobacteria.Gammaproteobacteria.Enterobacteriales.Enterobacteriaceae.Citrobacter	ZNF441
372622	ENSG00000197044	rs286220	0.692330532	0.902156547	0.44793603	0.222477249	-0.103025858	0.029398305	0.096870007	-0.130038205	0.259210648	0.238200145	0.126878578	0.105571254	0.554004517	0.388007813	0.99792254	0.986607256	Bacteria.Firmicutes.Clostridia.Clostridiales.Family_XIII.Family_XIII_AD3011_group	ZNF441
372623	ENSG00000197044	rs286220	0.251656534	0.72062423	0.846357064	0.109010171	-0.225706468	0.065720863	-0.014946595	0.112692062	0.195141352	0.182974461	0.07682904	0.069350569	0.245535038	0.270937443	0.960255544	0.997216401	Bacteria.Firmicutes.Clostridia.Clostridiales.Ruminococcaceae.Subdoligranulum	ZNF441
372624	ENSG00000197044	rs286220	0.859254714	0.904215391	0.07828744	0.050284702	0.041203815	-0.024210861	0.130982758	-0.131599694	0.231445789	0.200406939	0.073218974	0.065978393	0.498240248	0.349459793	0.763878714	0.764425371	Bacteria.Bacteroidetes.Bacteroidia.Bacteroidales.Prevotellaceae.Prevotella_9	ZNF441
372625	ENSG00000197044	rs286220	0.478905678	0.777979568	0.232370812	0.898179824	0.428651674	0.195787135	-0.122218653	0.014942633	0.601891917	0.691518044	0.101382061	0.116319255	0.997454612	0.877359068	0.997650199	0.999159905	Bacteria.Firmicutes.Clostridia.Clostridiales	ZNF441
372626	ENSG00000197044	rs286220	0.119436626	0.232115895	0.919282364	0.567736972	-0.27707269	0.204934389	-0.011568308	-0.058534524	0.175592606	0.169902101	0.113713261	0.101920595	0.143434842	0.09539646	0.999005033	0.925431572	Bacteria.Actinobacteria.Coriobacteriia.Coriobacteriales	ZNF441
372627	ENSG00000197044	rs286220	0.145104058	0.017675346	0.655939297	0.146672123	-0.329412965	0.450808844	-0.036543439	0.100921243	0.22336694	0.18518842	0.081645412	0.0687034	0.217645283	0.032186484	0.997329664	0.92426646	Bacteria.Firmicutes.Negativicutes.Selenomonadales.Veillonellaceae.Megasphaera	ZNF441
372628	ENSG00000197044	rs286220	0.436770656	0.480411658	0.17026643	0.120012457	-0.139782149	0.121788263	0.116156822	-0.109487357	0.178638614	0.17159869	0.083764037	0.069496841	0.25946625	0.183035385	0.813115076	0.871593481	Bacteria.Firmicutes.Clostridia.Clostridiales.Ruminococcaceae.Ruminococcaceae_UCG_003	ZNF441
372629	ENSG00000197044	rs286220	0.119274566	0.169144006	0.558925668	0.906501826	-0.384892668	0.297156519	-0.057998862	0.010538982	0.243813677	0.213717082	0.098727076	0.089380856	0.26489519	0.161571609	0.948905015	0.966332496	Bacteria.Firmicutes.Clostridia.Clostridiales.Ruminococcaceae.Ruminococcaceae_NK4A214_group	ZNF441
372630	ENSG00000197044	rs286220	0.086820499	0.012193506	0.537581114	0.055329221	-0.38303156	0.466915641	-0.047766345	0.123052729	0.220296461	0.181073467	0.077072083	0.063060771	0.110763207	0.013853702	0.982891669	0.998439902	Bacteria.Verrucomicrobia.Verrucomicrobiae.Verrucomicrobiales.Verrucomicrobiaceae.Akkermansia	ZNF441
372631	ENSG00000197044	rs286220	0.908592663	0.224251256	0.592149053	0.601219661	-0.050775896	0.442542612	-0.044260006	-0.035091372	0.440525267	0.360672716	0.082208573	0.066813142	0.949380714	0.436232032	0.999973618	0.989705988	Bacteria.Bacteroidetes.Bacteroidia.Bacteroidales.Bacteroidaceae.Bacteroides	ZNF441
372632	ENSG00000197044	rs286220	0.254430317	0.571488032	0.983589923	0.439219366	-0.24916119	0.12216506	0.002652194	-0.084416377	0.216695492	0.214796981	0.128449716	0.10846327	0.283150666	0.252177579	0.998820086	0.961415255	Bacteria.Firmicutes.Clostridia.Clostridiales.Family_XIII	ZNF441
372633	ENSG00000197044	rs286220	0.157774789	0.197538449	0.776470048	0.170351423	-0.26262205	0.200307597	0.022243235	-0.100045873	0.183772319	0.153855442	0.078017648	0.072160528	0.150994128	0.086035539	0.968249443	0.840566997	Bacteria.Proteobacteria.Gammaproteobacteria.Pseudomonadales.Pseudomonadaceae.Pseudomonas	ZNF441
372634	ENSG00000197044	rs286220	0.087984207	0.057098986	0.898916834	0.744387071	-0.275518009	0.273643729	0.010079014	-0.022095376	0.15905829	0.14127499	0.079034209	0.067479074	0.0700295	0.021408572	0.998525812	0.997174658	Bacteria.Proteobacteria.Deltaproteobacteria.Desulfovibrionales.Desulfovibrionaceae	ZNF441
372635	ENSG00000197044	rs286220	0.080703144	0.031871614	0.935603259	0.509375063	-0.280302011	0.338908598	-0.007102736	-0.053558681	0.157982416	0.154522344	0.087568575	0.080724933	0.067879752	0.016130077	0.997117901	0.950206352	Bacteria.Firmicutes.Clostridia.Clostridiales.Lachnospiraceae.Eubacterium_hallii_group	ZNF441
372636	ENSG00000197044	rs286220	0.22696025	0.263160025	0.514076371	0.519159549	-0.215553114	0.205929684	0.04961638	-0.047764713	0.176716488	0.182443528	0.075623323	0.073691884	0.225092336	0.129263406	0.561779678	0.949285496	Bacteria.Firmicutes.Clostridia.Clostridiales.Christensenellaceae	ZNF441
372637	ENSG00000197044	rs286220	0.060992249	0.031197909	0.77204829	0.18182223	-0.291861398	0.304341081	0.018736305	-0.079636129	0.153078135	0.138192893	0.064406399	0.059006671	0.054209861	0.015087565	0.903556314	0.777565537	Bacteria.Fusobacteria.Fusobacteriia.Fusobacteriales	ZNF441
372638	ENSG00000197044	rs286220	0.092267018	0.053206137	0.76524973	0.973567041	-0.266921302	0.280108978	-0.024125787	0.002159587	0.156207744	0.142251532	0.080459994	0.064925227	0.071225318	0.02602784	0.920570146	0.999005681	Bacteria.Proteobacteria.Gammaproteobacteria.Pasteurellales.Pasteurellaceae.Haemophilus	ZNF441
372639	ENSG00000197044	rs286220	0.385362749	0.307604237	0.596215568	0.617651148	-0.19182016	0.202665278	0.048916202	-0.043687811	0.219486289	0.197081162	0.091866451	0.087098766	0.428863903	0.207507062	0.99991226	0.988194298	Bacteria.Actinobacteria.Coriobacteriia.Coriobacteriales.Coriobacteriaceae.Collinsella	ZNF441
372640	ENSG00000197044	rs286220	0.058054285	0.101530181	0.295637418	0.755340898	-0.489104802	0.342690174	-0.100958841	0.025098	0.253507005	0.206315676	0.095756831	0.080205002	0.11981742	0.080335159	0.721040306	0.996502544	Bacteria.Firmicutes.Clostridia.Clostridiales.Family_XI	ZNF441
372641	ENSG00000197044	rs286220	0.117202823	0.246933747	0.706395175	0.577857585	-0.321355918	0.214496869	-0.024906158	-0.035619863	0.202400968	0.183589853	0.065826394	0.063682891	0.162426179	0.125062993	0.99714486	0.996602117	Bacteria.Firmicutes.Clostridia.Clostridiales.Clostridiaceae_1.Clostridium_sensu_stricto_1	ZNF441
372642	ENSG00000197044	rs286220	0.108606807	0.220446176	0.657411634	0.629767733	-0.325991185	0.225585584	-0.029069429	-0.030611197	0.200381386	0.182328504	0.06524572	0.06320097	0.143958343	0.100704087	0.991770327	0.99999132	Bacteria.Firmicutes.Clostridia.Clostridiales.Clostridiaceae_1	ZNF441
372643	ENSG00000197044	rs286220	0.741172389	0.595275163	0.397572809	0.463889658	-0.088651175	0.127502888	0.096171467	-0.078448813	0.267251791	0.238842264	0.112932739	0.106471019	0.59329897	0.34797118	0.99032513	0.893157365	Bacteria.Firmicutes.Clostridia.Clostridiales.Ruminococcaceae.Ruminococcaceae_UCG_013	ZNF441
372644	ENSG00000197044	rs286220	0.119351761	0.266422894	0.900068487	0.503308758	-0.279793281	0.192173732	-0.01389229	-0.067583179	0.177275275	0.171434416	0.110198179	0.10041503	0.143843856	0.108872244	0.999739884	0.895289225	Bacteria.Actinobacteria.Coriobacteriia.Coriobacteriales.Coriobacteriaceae	ZNF441
372645	ENSG00000197044	rs286220	0.15924798	0.068630547	0.946135879	0.574944599	-0.286042813	0.342827522	0.006365855	-0.047351409	0.200881783	0.185154931	0.093861821	0.084011336	0.216265979	0.051486577	0.997923384	0.975114706	Bacteria.Firmicutes.Bacilli.Lactobacillales	ZNF441
372646	ENSG00000197044	rs286220	0.888689455	0.507859671	0.09117308	0.220886953	-0.029258134	0.119952571	0.137118067	-0.086393523	0.208224132	0.18014805	0.079968311	0.069894652	0.540286719	0.216815696	0.996596763	0.999791394	Bacteria.Firmicutes.Clostridia.Clostridiales.Ruminococcaceae.Ruminococcaceae_UCG_005	ZNF441
372647	ENSG00000197044	rs286220	0.359782604	0.156994748	0.663443706	0.887158189	-0.204522331	0.303933108	-0.030995095	-0.0094019	0.221752332	0.212274731	0.070900897	0.06599727	0.417707314	0.128226611	0.9994853	0.999502343	Bacteria.Firmicutes.Clostridia.Clostridiales.Lachnospiraceae.Ruminococcus_gnavus_group	ZNF441
372648	ENSG00000197044	rs286220	0.089676583	0.076926706	0.966830789	0.637170002	-0.267565803	0.254210546	-0.003125472	-0.029286979	0.155307194	0.141437004	0.074872465	0.061801896	0.076486338	0.030741049	0.995339941	0.95533137	Bacteria.Proteobacteria.Deltaproteobacteria.Desulfovibrionales.Desulfovibrionaceae.Bilophila	ZNF441
372649	ENSG00000197044	rs286220	0.575846626	0.144117467	0.007058343	0.289375689	-0.09032398	0.227956209	0.178844319	-0.06256772	0.160633446	0.154186055	0.064280529	0.05857233	0.271671336	0.067810359	0.42291024	0.970562572	Bacteria.Firmicutes.Negativicutes.Selenomonadales.Acidaminococcaceae.Phascolarctobacterium	ZNF441
372650	ENSG00000197044	rs286220	0.73212349	0.874527988	0.807769011	0.459412313	-0.164979326	-0.078504427	-0.023642839	0.076924096	0.479901987	0.495191567	0.096778413	0.103358995	0.917100185	0.777600074	0.999135888	0.996172726	Bacteria.Firmicutes.Clostridia.Clostridiales.Ruminococcaceae	ZNF441
372651	ENSG00000197044	rs286220	0.188465341	0.22213851	0.523856202	0.391642825	-0.223165452	0.200752291	-0.041551323	0.051371287	0.167908663	0.162859614	0.064835166	0.059568414	0.146749759	0.092394857	0.739077652	0.823881161	Bacteria.Firmicutes.Clostridia.Clostridiales.Lachnospiraceae.Roseburia	ZNF441
372652	ENSG00000197044	rs286220	0.10975095	0.045074123	0.775365118	0.451545999	-0.306658717	0.347029264	0.02751405	-0.062424079	0.189119971	0.169832378	0.096016924	0.082418673	0.158225536	0.033128145	0.976314705	0.980405449	Bacteria.Firmicutes.Bacilli.Lactobacillales.Streptococcaceae.Streptococcus	ZNF441
372653	ENSG00000197044	rs286220	0.234653973	0.291464048	0.680772425	0.925107882	-0.401404752	0.273683061	0.029862252	0.005531858	0.334618959	0.257327707	0.072259264	0.058620645	0.400764227	0.284613748	0.976795756	0.940089769	Bacteria.Firmicutes.Clostridia.Clostridiales.Ruminococcaceae.Faecalibacterium	ZNF441
372654	ENSG00000197044	rs286220	0.06114357	0.032713536	0.726790054	0.129940394	-0.290249138	0.29872987	0.022425965	-0.089580549	0.152324056	0.136892724	0.063907876	0.058405595	0.055514488	0.015349739	0.903663968	0.717354707	Bacteria.Fusobacteria.Fusobacteriia.Fusobacteriales.Fusobacteriaceae.Fusobacterium	ZNF441
372655	ENSG00000197044	rs286220	0.250946614	0.279819476	0.499173661	0.593870428	-0.624064575	0.508174871	0.092398762	-0.062832481	0.538738193	0.46629559	0.135961383	0.117250988	0.698006617	0.457754658	0.999330493	0.996754281	Bacteria.Proteobacteria	ZNF441
372656	ENSG00000197044	rs286220	0.095678167	0.233145811	0.51903989	0.408032706	-0.379029075	0.221176314	0.051484563	0.055446429	0.224180339	0.18377679	0.079408092	0.066581978	0.13143581	0.112738119	0.781603259	0.978350333	Bacteria.Proteobacteria.Betaproteobacteria	ZNF441
372657	ENSG00000197044	rs286220	0.077302164	0.05448325	0.711489048	0.696739422	-0.285604489	0.289476559	-0.030899074	0.031720383	0.159110715	0.147816766	0.083178547	0.081031475	0.074692524	0.022391941	0.900603743	0.993111591	Bacteria.Actinobacteria.Actinobacteria.Bifidobacteriales.Bifidobacteriaceae.Bifidobacterium	ZNF441
372658	ENSG00000197044	rs286220	0.186174009	0.343680705	0.673211039	0.142602835	-0.238004251	0.154351905	0.032911276	-0.126843905	0.178132933	0.161815591	0.077682866	0.085465767	0.161106089	0.1230514	0.991744893	0.856262504	Bacteria.Firmicutes.Bacilli.Lactobacillales.Carnobacteriaceae	ZNF441
372659	ENSG00000197044	rs286220	0.077329536	0.050766066	0.7188485	0.646128705	-0.285280941	0.293121231	-0.030151477	0.037193719	0.158945516	0.147274596	0.083391176	0.080629355	0.072337013	0.023054	0.957070672	0.998755611	Bacteria.Actinobacteria.Actinobacteria.Bifidobacteriales.Bifidobacteriaceae	ZNF441
372660	ENSG00000197044	rs286220	0.223052228	0.194855945	0.755289456	0.367888329	-0.238692391	0.211123222	-0.036032303	0.085384305	0.194025712	0.161180774	0.115122435	0.094165222	0.169057282	0.077440359	0.875851845	0.934022135	Bacteria.Actinobacteria	ZNF441
372661	ENSG00000197044	rs286220	0.05993605	0.058889383	0.082280289	0.056491965	-0.292575864	0.26314814	-0.178519383	0.152800704	0.152806512	0.136857185	0.101150603	0.078688367	0.056264672	0.026728411	0.999670759	0.975906693	Bacteria.Firmicutes.Clostridia.Clostridiales.Ruminococcaceae.Flavonifractor	ZNF441
372662	ENSG00000197044	rs286220	0.16402265	0.124540019	0.233204782	0.512398219	-0.225661072	0.241742205	-0.089051576	0.049299456	0.160319543	0.15535123	0.074002954	0.074840566	0.136097515	0.043494902	0.977260763	0.967129591	Bacteria.Firmicutes.Negativicutes.Selenomonadales.Veillonellaceae.Veillonella	ZNF441
372663	ENSG00000197044	rs286220	0.213346487	0.253863673	0.946843444	0.912704911	-0.262614224	0.254102929	0.004632739	-0.008223971	0.208965165	0.220727133	0.069218413	0.074726068	0.249857559	0.140359889	0.999858829	0.957708045	Bacteria.Proteobacteria.Betaproteobacteria.Neisseriales.Neisseriaceae.Eikenella	ZNF441
372664	ENSG00000197044	rs286220	0.719463154	0.992636653	0.467645942	0.12636242	-0.099579973	-0.002108617	0.073503767	-0.124249156	0.276043192	0.227607179	0.100606747	0.080239467	0.562081156	0.442301151	0.961249848	0.997513341	Bacteria.Firmicutes.Clostridia.Clostridiales.Lachnospiraceae.Eubacterium_xylanophilum_group	ZNF441
372665	ENSG00000197044	rs286220	0.158651892	0.074923098	0.974854059	0.732881701	-0.270215026	0.300267723	0.002527915	0.023532609	0.189490844	0.165896287	0.079889692	0.068655342	0.144496466	0.035216633	0.974894152	0.979585985	Bacteria.Firmicutes.Erysipelotrichia.Erysipelotrichales.Erysipelotrichaceae.Erysipelatoclostridium	ZNF441
372666	ENSG00000197044	rs286220	0.156832673	0.108580234	0.604291638	0.370694038	-0.240407931	0.237792121	-0.054266722	0.080682717	0.167840479	0.14615567	0.104203351	0.089506426	0.099195233	0.03996677	0.784903365	0.9138367	Bacteria.Actinobacteria.Actinobacteria	ZNF441
372667	ENSG00000197044	rs286220	0.736883024	0.586085798	0.344545429	0.978439966	0.164245057	0.270782107	-0.084147034	0.002407119	0.486758758	0.494811341	0.0883753	0.088728639	0.963292842	0.649869127	0.997675757	0.952588484	Bacteria.Bacteroidetes	ZNF441
372668	ENSG00000197044	rs286220	0.575481126	0.558422538	0.186111909	0.131380977	-0.109398324	0.104218438	-0.108717648	0.105927232	0.194368941	0.177175748	0.081357474	0.069327115	0.395663806	0.23170913	0.373822566	0.898234814	Bacteria.Firmicutes.Clostridia.Clostridiales.Lachnospiraceae.Anaerostipes	ZNF441
372669	ENSG00000197044	rs286220	0.099019343	0.051127991	0.796179801	0.506521107	-0.295555391	0.346012945	-0.020357696	0.052987002	0.176600645	0.174129068	0.078493081	0.079326059	0.117587459	0.031416336	0.855631344	0.981481548	Bacteria.Firmicutes.Clostridia.Clostridiales.Lachnospiraceae.Eubacterium_eligens_group	ZNF441
372670	ENSG00000197044	rs286220	0.082114864	0.054176788	0.914223351	0.717402477	-0.275317631	0.274343028	-0.006467668	0.020368943	0.15591108	0.139905959	0.059812195	0.056033838	0.069966576	0.019108598	0.838563088	0.923351367	Bacteria.Firmicutes.Clostridia.Clostridiales.Lachnospiraceae.Lachnospiraceae_NK4A136_group	ZNF441
372671	ENSG00000197044	rs286220	0.909371085	0.588585784	0.253316592	0.705630261	0.03629547	0.172992287	-0.128193936	0.040781506	0.317611721	0.318242561	0.111226426	0.10749052	0.750355402	0.454062121	0.852266067	0.927765151	Bacteria.Firmicutes.Negativicutes.Selenomonadales	ZNF441
372672	ENSG00000197044	rs286220	0.102429866	0.049748529	0.306253398	0.66368603	-0.252251008	0.273112069	0.068422252	0.022983663	0.152274658	0.13659696	0.066349931	0.052615269	0.069823923	0.02347849	0.998277807	0.999325446	Bacteria.Bacteroidetes.Bacteroidia.Bacteroidales.Porphyromonadaceae.Parabacteroides	ZNF441
372673	ENSG00000197044	rs286220	0.118590567	0.046572268	0.830375491	0.454465158	-0.300901389	0.352007683	0.020471525	-0.062864873	0.190248881	0.173500019	0.095179347	0.083541012	0.175975262	0.034138148	0.992833116	0.976249604	Bacteria.Firmicutes.Bacilli.Lactobacillales.Streptococcaceae	ZNF441
372674	ENSG00000197044	rs286220	0.507695793	0.652197418	0.370878306	0.135648417	-0.141551251	0.083594093	-0.093870022	0.124493254	0.212503181	0.184614141	0.1041763	0.082394171	0.367846711	0.348949993	0.879012751	0.759359639	Bacteria.Firmicutes.Erysipelotrichia.Erysipelotrichales	ZNF441
372675	ENSG00000197044	rs286220	0.105295748	0.084071692	0.900249252	0.753894226	-0.284238943	0.264065259	0.01116515	0.02555272	0.173042341	0.150514381	0.088726974	0.081161866	0.087226561	0.039773936	0.92292764	0.951598482	Bacteria.Firmicutes.Clostridia.Clostridiales.Lachnospiraceae.Fusicatenibacter	ZNF441
372676	ENSG00000197044	rs286220	0.031319046	0.063654466	0.215643208	0.885526101	-0.363784596	0.277103542	-0.09175319	0.009799884	0.165307313	0.14686411	0.073380202	0.067803357	0.046448266	0.022983188	0.413421883	0.995873021	Bacteria.Firmicutes.Clostridia.Clostridiales.Peptostreptococcaceae.Intestinibacter	ZNF441
372677	ENSG00000197044	rs286220	0.128790013	0.095282571	0.756909324	0.723623679	-0.255449166	0.253775133	-0.023144651	0.025732757	0.166041968	0.14991477	0.074456011	0.072455097	0.094923549	0.039982876	0.999694213	0.908466096	Bacteria.Firmicutes.Clostridia.Clostridiales.Lachnospiraceaencultured	ZNF441
372678	ENSG00000197044	rs286220	0.094130248	0.055071993	0.756999617	0.938629094	-0.265971989	0.278597856	-0.024790424	0.004952366	0.156560378	0.142617795	0.07978106	0.064073889	0.068053779	0.026592606	0.934026774	0.999809751	Bacteria.Proteobacteria.Gammaproteobacteria.Pasteurellales.Pasteurellaceae	ZNF441
372679	ENSG00000197044	rs286220	0.077054728	0.080738576	0.634088674	0.746782852	-0.308068134	0.293658069	0.029675171	-0.019372677	0.171478257	0.165529894	0.062051648	0.059744387	0.112416626	0.051043556	0.997282517	0.999171204	Bacteria.Proteobacteria.Gammaproteobacteria.Enterobacteriales.Enterobacteriaceae	ZNF441
372680	ENSG00000197044	rs286220	0.998892449	0.736966942	0.149571073	0.098620125	0.000327337	-0.087376244	0.125530081	-0.148840072	0.234909482	0.259035229	0.0860793	0.088827671	0.562613212	0.393410579	0.999878354	0.935158928	Bacteria.Bacteroidetes.Bacteroidia.Bacteroidales.Porphyromonadaceae.Barnesiella	ZNF441
372681	ENSG00000197044	rs286220	0.357971553	0.903813459	0.143001316	0.65968717	0.507298654	0.064376806	-0.156903158	0.044553395	0.547953619	0.530645294	0.105826551	0.10071433	0.954184916	0.798178437	0.999826541	0.999832315	Bacteria.Firmicutes.Clostridia.Clostridiales.Lachnospiraceae	ZNF441
372682	ENSG00000197044	rs286220	0.252367013	0.266942508	0.758336456	0.755976177	-0.23320315	0.22920405	0.023336834	-0.023305679	0.2019282	0.204692844	0.075532337	0.07467776	0.3196918	0.14879118	0.999985325	0.999758873	Bacteria.Firmicutes.Clostridia.Clostridiales.Ruminococcaceae.Ruminococcaceae_UCG_014	ZNF441
372683	ENSG00000197044	rs286220	0.444583889	0.113812068	0.345149672	0.90132978	-0.154993246	0.287686385	-0.071845427	-0.007922838	0.201509563	0.179481988	0.075550777	0.063654207	0.304314766	0.060782392	0.652871167	0.975729748	Bacteria.Firmicutes.Clostridia.Clostridiales.Lachnospiraceae.Lachnoclostridium	ZNF441
372684	ENSG00000197044	rs286220	0.048062841	0.065527173	0.538291842	0.494904735	-0.315953501	0.259969989	-0.048719259	-0.051426884	0.156814111	0.138778005	0.078747588	0.074923048	0.058317982	0.025298911	0.641335641	0.863350372	Bacteria.Firmicutes.Clostridia.Clostridiales.Peptostreptococcaceae	ZNF441
372685	ENSG00000197044	rs286220	0.080616652	0.092876034	0.392329967	0.481461965	-0.43870702	0.413269633	-0.071821675	0.061026831	0.247189624	0.242315743	0.083403634	0.086193237	0.221244818	0.106396752	0.997594253	0.968019235	Bacteria.Firmicutes.Erysipelotrichia.Erysipelotrichales.Erysipelotrichaceae.Faecalitalea	ZNF441
372686	ENSG00000197044	rs286220	0.105178353	0.082231322	0.578169434	0.325733709	-0.257001749	0.248794764	-0.039501989	0.058577864	0.15640671	0.14094617	0.070681628	0.059155821	0.071942485	0.030111652	0.975933082	0.867693966	Bacteria.Bacteroidetes.Bacteroidia.Bacteroidales.Rikenellaceae.Alistipes	ZNF441
372687	ENSG00000197044	rs286220	0.112565907	0.015634981	0.69777279	0.080934353	-0.341876907	0.438813566	-0.03003281	0.111646204	0.212539929	0.176757303	0.076996788	0.062974586	0.131095037	0.016147784	0.959597159	0.99789802	Bacteria.Verrucomicrobia	ZNF441
372688	ENSG00000197044	rs286220	0.038130389	0.012494153	0.210225237	0.029690852	-0.329997503	0.360882259	-0.074312356	0.118988062	0.155911991	0.140459873	0.058723759	0.053523027	0.044403917	0.008342997	0.886764336	0.755259861	Bacteria.Proteobacteria.Betaproteobacteria.Burkholderiales.Alcaligenaceae.Parasutterella	ZNF441
372689	ENSG00000197044	rs286220	0.377752464	0.717074108	0.380213447	0.089902037	-0.168190033	0.065234703	-0.082519178	0.139368792	0.189378212	0.179239222	0.093398566	0.080954011	0.278842498	0.29518525	0.89749298	0.798034152	Bacteria.Firmicutes.Clostridia.Clostridiales.Lachnospiraceae.Blautia	ZNF441
372690	ENSG00000197044	rs286220	0.10545904	0.082901257	0.580427996	0.330371435	-0.256867942	0.24843372	-0.039254476	0.057812672	0.156453944	0.141056374	0.070659198	0.058949742	0.07165418	0.029768151	0.97729231	0.882457945	Bacteria.Bacteroidetes.Bacteroidia.Bacteroidales.Rikenellaceae	ZNF441
372691	ENSG00000197044	rs286220	0.111694249	0.180681576	0.693049357	0.282150589	-0.309247768	0.221063863	0.028139469	0.066675658	0.191779277	0.163364584	0.070973172	0.061480711	0.1077071	0.082069423	0.798887999	0.924859795	Bacteria.Proteobacteria.Betaproteobacteria.Burkholderiales.Alcaligenaceae	ZNF441
372692	ENSG00000197044	rs286220	0.420896431	0.176458404	0.019637124	0.256567696	-0.130673237	0.206210267	0.156016901	-0.068220484	0.161325232	0.150892561	0.065212666	0.059601456	0.241263957	0.066235095	0.759685818	0.947092009	Bacteria.Firmicutes.Negativicutes.Selenomonadales.Acidaminococcaceae	ZNF441
372693	ENSG00000197044	rs286220	0.188300228	0.152721593	0.692473356	0.797129022	-0.362093349	0.324745536	-0.038637705	0.022550381	0.27233422	0.22443733	0.097259199	0.087363589	0.305713823	0.142783484	0.997947728	0.9977362	Bacteria.Actinobacteria.Actinobacteria.Micrococcales	ZNF441
372694	ENSG00000197044	rs286220	0.170101225	0.1006911	0.550454985	0.244664495	-0.241747029	0.242388606	0.049227837	-0.089188707	0.174262373	0.14556343	0.082018052	0.075967642	0.10484047	0.031651477	0.990263512	0.935449612	Bacteria.Proteobacteria.Gammaproteobacteria.Pseudomonadales	ZNF441
372695	ENSG00000197044	rs286220	0.169948414	0.116285375	0.401955059	0.36378371	-0.22712388	0.232003997	0.057462405	-0.057419125	0.163661906	0.145750963	0.06811107	0.062780802	0.10038887	0.045345897	0.968802863	0.973578943	Bacteria.Bacteroidetes.Bacteroidia.Bacteroidales.Prevotellaceae	ZNF441
372696	ENSG00000197044	rs286220	0.114372439	0.08120964	0.512516602	0.455554532	-0.398053685	0.408383061	0.05321492	-0.054197021	0.248730432	0.230564153	0.080807312	0.072197277	0.281809695	0.091335918	0.996566686	0.997858307	Bacteria.Proteobacteria.Gammaproteobacteria	ZNF441
372697	ENSG00000197044	rs286220	0.137243791	0.281421899	0.950986583	0.210121594	-0.271060901	0.176928652	0.004659069	-0.107006427	0.180142161	0.162894404	0.075504734	0.084540101	0.129534973	0.109375524	0.981272159	0.834455386	Bacteria.Firmicutes.Bacilli.Lactobacillales.Carnobacteriaceae.Granulicatella	ZNF441
372698	ENSG00000197044	rs286220	0.361080863	0.464333802	0.698060029	0.478411649	-0.207647571	0.156868378	-0.037121531	0.063613891	0.225754184	0.21311496	0.095265874	0.089222876	0.32795512	0.253847119	0.99759175	0.986746924	Bacteria.Firmicutes.Clostridia.Clostridiales.Lachnospiraceae.Lachnospiraceae_UCG_008	ZNF441
372699	ENSG00000197044	rs286220	0.506085109	0.650317317	0.371339473	0.135674956	-0.141911286	0.084002419	-0.093767871	0.124461974	0.212234811	0.184446199	0.104163925	0.082379156	0.365778534	0.343514996	0.86942328	0.759018229	Bacteria.Firmicutes.Erysipelotrichia.Erysipelotrichales.Erysipelotrichaceae	ZNF441
372700	ENSG00000197044	rs286220	0.024001236	0.035246695	0.147962749	0.36500545	-0.475470531	0.382414543	-0.088884641	0.049134279	0.205721801	0.177832546	0.060705808	0.053860226	0.068845611	0.034662026	0.86527713	0.998607976	Bacteria.Firmicutes.Clostridia.Clostridiales.Lachnospiraceae.Tyzzerella_4	ZNF441
372701	ENSG00000197044	rs286220	0.07636105	0.08974285	0.764670071	0.682072372	-0.279382891	0.244871065	-0.022674328	-0.025579636	0.155136947	0.142164167	0.075427311	0.062164566	0.065861681	0.035534172	0.99935717	0.960853802	Bacteria.Firmicutes.Erysipelotrichia.Erysipelotrichales.Erysipelotrichaceae.Erysipelotrichaceae_UCG_003	ZNF441
372702	ENSG00000197044	rs286220	0.118906921	0.06914523	0.497126804	0.554920428	-0.250912765	0.260122802	-0.054283557	0.041815233	0.158781698	0.140755202	0.079495311	0.070457842	0.080210026	0.029286571	0.720820733	0.971870136	Bacteria.Firmicutes.Clostridia.Clostridiales.Lachnospiraceae.Dorea	ZNF441
372703	ENSG00000197044	rs286220	0.090619361	0.085533147	0.676939648	0.573181839	-0.315725693	0.349862922	-0.029840432	0.041108827	0.183811311	0.200377997	0.071298266	0.072599902	0.143743058	0.07642719	0.731844125	0.992887087	Bacteria.Firmicutes.Clostridia.Clostridiales.Ruminococcaceae.Ruminococcus_1	ZNF441
372704	ENSG00000197044	rs286220	0.889056528	0.376740196	0.03009314	0.491360303	0.029040357	0.188968329	-0.172337965	0.052570138	0.207362648	0.212320398	0.077718278	0.075961079	0.556490884	0.186842562	0.491464618	0.902660525	Bacteria.Firmicutes.Negativicutes.Selenomonadales.Veillonellaceae	ZNF441
372705	ENSG00000197044	rs286220	0.075621601	0.093273758	0.700107714	0.956958337	-0.301271718	0.260919624	0.023520691	0.003039529	0.166859872	0.153177361	0.060795601	0.056101083	0.094573318	0.042667218	0.999492402	0.999741582	Bacteria.Proteobacteria.Gammaproteobacteria.Enterobacteriales.Enterobacteriaceae.Escherichia_Shigella	ZNF441
372706	ENSG00000197044	rs286220	0.212428809	0.133014375	0.754309493	0.700176778	-0.342232141	0.341162001	-0.033536431	0.034728387	0.271765811	0.224244931	0.106706332	0.089786685	0.331443839	0.138160917	0.998891856	0.999590371	Bacteria.Firmicutes.Bacilli.Bacillales.Staphylococcaceae.Staphylococcus	ZNF441
372707	ENSG00000197044	rs286220	0.094153221	0.039953418	0.942784668	0.435443778	-0.272879062	0.299574778	-0.005410184	0.049178793	0.160637583	0.142906988	0.075091022	0.06266711	0.076395799	0.01544492	0.676556035	0.943745455	Bacteria.Firmicutes.Clostridia.Clostridiales.Lachnospiraceae.Lachnospira	ZNF441
372708	ENSG00000197044	rs286220	0.732975207	0.582048353	0.554705587	0.689047647	-0.108870921	0.163950217	0.069699378	-0.04541958	0.317741824	0.296385954	0.117378173	0.113001221	0.674202713	0.461345251	0.8280466	0.936167976	Bacteria.Firmicutes.Clostridia.Clostridiales.Ruminococcaceae.Anaerotruncus	ZNF441
372709	ENSG00000197044	rs286220	0.096967735	0.069350376	0.955206497	0.848238774	-0.271530589	0.265806256	0.005688012	-0.01534178	0.161236128	0.14393938	0.100874551	0.079850724	0.080350772	0.028521642	0.919137597	0.997132292	Bacteria.Firmicutes.Bacilli.Bacillales	ZNF441
372710	ENSG00000197044	rs286220	0.097606016	0.061225278	0.967133518	0.848293912	-0.26966033	0.270247474	-0.003390871	-0.013242845	0.160437867	0.141873081	0.0819789	0.068951581	0.075278409	0.024033335	0.997649856	0.996621608	Bacteria.Proteobacteria.Deltaproteobacteria	ZNF441
372711	ENSG00000197044	rs286220	0.55258182	0.616927307	0.291960121	0.864270738	0.382207776	0.436090211	-0.112022833	-0.024267577	0.640214892	0.867626926	0.105437601	0.141404305	0.999435429	0.989125616	0.999968393	0.999515331	Bacteria.Firmicutes	ZNF441
372712	ENSG00000197044	rs286220	0.125788881	0.20269896	0.418179408	0.162506358	-0.240260657	0.191840204	0.057010343	-0.091075076	0.154920072	0.149073451	0.069971112	0.06446755	0.089667238	0.066266892	0.911615867	0.861283753	Bacteria.Firmicutes.Clostridia.Clostridiales.Ruminococcaceae.Ruminococcaceae_UCG_002	ZNF441
372713	ENSG00000197044	rs286220	0.08187859	0.200609094	0.47386341	0.413937397	-0.369953228	0.228216561	0.055052966	0.054281424	0.209337153	0.17650999	0.07642032	0.066015239	0.103266636	0.095049806	0.709394118	0.994680072	Bacteria.Proteobacteria.Betaproteobacteria.Burkholderiales	ZNF441
372714	ENSG00000197044	rs286220	0.268371976	0.174518999	0.737479617	0.94111767	-0.234329575	0.295604746	0.029476088	0.00616243	0.209902375	0.215322961	0.087562044	0.08310608	0.240085413	0.108673584	0.816292622	0.944114248	Bacteria.Bacteroidetes.Bacteroidia.Bacteroidales.Porphyromonadaceae.Odoribacter	ZNF441
372715	ENSG00000197044	rs286220	0.083671546	0.343791835	0.892484372	0.024214602	-0.255644673	0.130703371	-0.008649201	0.12797596	0.145522125	0.137055312	0.063741567	0.05545828	0.075061045	0.089652117	0.999296249	0.961898573	Bacteria.Bacteroidetes.Bacteroidia.Bacteroidales.Porphyromonadaceae	ZNF441
372716	ENSG00000197093	rs113046316	0.229661084	0.07486405	0.747710366	0.709490494	-0.211238215	0.392565584	-0.023459125	0.034819592	0.174198712	0.216845246	0.072622409	0.093056471	0.334573599	0.084763897	0.99991226	0.996396152	Bacteria.Actinobacteria.Coriobacteriia.Coriobacteriales.Coriobacteriaceae.Collinsella	GAL3ST4
372717	ENSG00000197093	rs113046316	0.133269088	0.723917884	0.548719795	0.2003805	-0.202068762	0.080016365	-0.035345587	-0.11706816	0.132908055	0.225550718	0.058632824	0.090497705	0.169548019	0.271728705	0.569532445	0.863430975	Bacteria.Firmicutes.Clostridia.Clostridiales.Christensenellaceae.Christensenellaceae_R_7_group	GAL3ST4
372718	ENSG00000197093	rs113046316	0.168711142	0.019865704	0.795666693	0.297668662	-0.188992688	0.447610551	-0.023893536	0.11502797	0.135784843	0.187457484	0.091889521	0.109564685	0.162233187	0.014484121	0.999672451	0.998587032	Bacteria.Firmicutes.Clostridia.Clostridiales.Ruminococcaceae.Butyricicoccus	GAL3ST4
372719	ENSG00000197093	rs113046316	0.210231747	0.055393552	0.119222732	0.404065989	-0.146345811	0.312294835	-0.111576488	0.108780391	0.115648336	0.160085013	0.070669011	0.129522196	0.116170128	0.021014418	0.999276643	0.988728768	Bacteria.Firmicutes.Clostridia.Clostridiales.Ruminococcaceae.Ruminiclostridium_5	GAL3ST4
372720	ENSG00000197093	rs113046316	0.126950773	0.687803582	0.490628847	0.0670993	-0.263540842	0.085250758	-0.050524214	-0.161983482	0.170462138	0.211205839	0.072881294	0.086986101	0.223056615	0.369786885	0.848683535	0.768589609	Bacteria.Firmicutes.Clostridia.Clostridiales.Ruminococcaceae.Ruminiclostridium_9	GAL3ST4
372721	ENSG00000197093	rs113046316	0.091058175	0.030727028	0.321574278	0.241159294	-0.326006639	0.594922512	-0.081798283	0.136517598	0.19006055	0.269353839	0.081892955	0.115409701	0.183873457	0.038278123	0.799775158	0.942166966	Bacteria.Firmicutes.Clostridia.Clostridiales.Lachnospiraceae.Lachnospiraceae_ND3007_group	GAL3ST4
372722	ENSG00000197093	rs113046316	0.157190889	0.349935827	0.918174413	0.044340207	-0.186567184	0.164017189	0.00581033	-0.150718926	0.130365913	0.174208776	0.056337855	0.073499219	0.148815955	0.144766854	0.96561126	0.731217519	Bacteria.Firmicutes.Clostridia.Clostridiales.Ruminococcaceae.Ruminococcaceae_UCG_003	GAL3ST4
372723	ENSG00000197093	rs113046316	0.175766284	0.09805077	0.902725017	0.432948024	-0.162759952	0.287873098	0.005126279	-0.049560306	0.118904932	0.171505812	0.041779725	0.062809621	0.107122883	0.035963301	0.814221261	0.993577312	Bacteria.Proteobacteria.Betaproteobacteria.Burkholderiales.Alcaligenaceae.Sutterella	GAL3ST4
372724	ENSG00000197093	rs113046316	0.250433888	0.065342238	0.768075103	0.972706724	-0.152793786	0.323569521	0.021984759	-0.004252426	0.131758658	0.172607209	0.074240304	0.123812407	0.145640931	0.027184343	0.911017093	0.999738462	Bacteria.Firmicutes.Bacilli.Bacillales	GAL3ST4
372725	ENSG00000197093	rs113046316	0.112617623	0.041091721	0.345522467	0.437319949	-0.183215041	0.331556449	-0.059092017	-0.0620177	0.113918847	0.159093233	0.062187998	0.079352764	0.076793815	0.019404433	0.975966367	0.997201293	Bacteria.Firmicutes.Clostridia.Clostridiales.Lachnospiraceae.Coprococcus_1	GAL3ST4
372726	ENSG00000197093	rs113046316	0.157169536	0.041254926	0.992985032	0.372734701	-0.166875637	0.334916541	-0.000514612	-0.062957805	0.116600131	0.160839251	0.058306684	0.07014357	0.100002342	0.016765894	0.999122013	0.997174658	Bacteria.Proteobacteria.Deltaproteobacteria.Desulfovibrionales.Desulfovibrionaceae	GAL3ST4
372727	ENSG00000197093	rs113046316	0.058717506	0.012219842	0.051762768	0.060651561	-0.220785801	0.462548989	-0.115043009	0.162005055	0.114745334	0.179437354	0.058057259	0.084854697	0.062033245	0.007974166	0.852109477	0.870296073	Bacteria.Actinobacteria.Actinobacteria.Bifidobacteriales.Bifidobacteriaceae	GAL3ST4
372728	ENSG00000197093	rs113046316	0.045864587	0.008835056	0.194537444	0.077584431	-0.305190236	0.699731983	-0.067952183	0.169511212	0.149921904	0.259181169	0.0518402	0.094527137	0.108129856	0.015637062	0.792273847	0.921310068	Bacteria.Firmicutes.Erysipelotrichia.Erysipelotrichales.Erysipelotrichaceae.Clostridium_innocuum_group	GAL3ST4
372729	ENSG00000197093	rs113046316	0.29156994	0.184833234	0.339738205	0.310162362	-0.130277078	0.249004788	-0.047256169	0.080063982	0.122518811	0.185791103	0.049135482	0.078274051	0.191763717	0.080250569	0.675973594	0.807162791	Bacteria.Firmicutes.Clostridia.Clostridiales.Lachnospiraceae.Roseburia	GAL3ST4
372730	ENSG00000197093	rs113046316	0.021351766	0.007551007	0.096011816	0.05082058	-0.44137844	0.869261259	-0.122679122	0.212046614	0.187121759	0.315220823	0.072634251	0.106565664	0.112387409	0.022198499	0.976328794	0.858505471	Bacteria.Firmicutes.Clostridia.Clostridiales.Ruminococcaceae.Eubacterium_coprostanoligenes_group	GAL3ST4
372731	ENSG00000197093	rs113046316	0.459224243	0.147712493	0.693757627	0.800023978	-0.123938775	0.300741541	0.020742425	-0.017617277	0.166460194	0.205269463	0.052444027	0.069262452	0.391780369	0.121051626	0.994527911	0.947109235	Bacteria.Proteobacteria.Gammaproteobacteria.Enterobacteriales.Enterobacteriaceae.Citrobacter	GAL3ST4
372732	ENSG00000197093	rs113046316	0.176270295	0.442155334	0.857589092	0.283380294	-0.186000698	0.167556666	0.013049385	0.13694167	0.136044361	0.2166809	0.072433036	0.126597936	0.204155755	0.166745456	0.97922019	0.980405449	Bacteria.Firmicutes.Bacilli.Lactobacillales.Streptococcaceae.Streptococcus	GAL3ST4
372733	ENSG00000197093	rs113046316	0.118794355	0.017141606	0.667595009	0.2323099	-0.203184442	0.48066377	-0.022280269	0.081651299	0.128538451	0.196474496	0.051644769	0.067721949	0.120099064	0.012351029	0.956717132	0.979585985	Bacteria.Firmicutes.Erysipelotrichia.Erysipelotrichales.Erysipelotrichaceae.Erysipelatoclostridium	GAL3ST4
372734	ENSG00000197093	rs113046316	0.889556469	0.391475104	0.379264322	0.513716365	-0.027720066	0.207826987	0.058282944	-0.053975457	0.198837054	0.240903358	0.065834964	0.082196687	0.53110819	0.250617779	0.998896274	0.99087052	Bacteria.Proteobacteria.Deltaproteobacteria.Desulfovibrionales.Desulfovibrionaceae.Desulfovibrio	GAL3ST4
372735	ENSG00000197093	rs113046316	0.617740596	0.24545679	0.574657471	0.97762183	-0.094830268	0.349202551	0.040673107	0.002989749	0.189107781	0.297942826	0.072108337	0.106174854	0.441947629	0.141839525	0.79600505	0.996502544	Bacteria.Firmicutes.Clostridia.Clostridiales.Family_XI	GAL3ST4
372736	ENSG00000197093	rs113046316	0.372290348	0.038739665	0.419504478	0.489783851	-0.122214513	0.467757962	0.038502861	0.052985168	0.136036336	0.221718178	0.0473916	0.076281982	0.249093184	0.031588188	0.979476281	0.998439902	Bacteria.Verrucomicrobia.Verrucomicrobiae.Verrucomicrobiales.Verrucomicrobiaceae.Akkermansia	GAL3ST4
372737	ENSG00000197093	rs113046316	0.563524645	0.33226535	0.29105735	0.027146906	-0.087390675	0.171608967	0.055495684	-0.139748027	0.150520569	0.175675954	0.052134907	0.061822093	0.353499379	0.192638761	0.593395162	0.671865697	Bacteria.Firmicutes.Clostridia.Clostridiales.Lachnospiraceae.Lachnospiraceae_UCG_010	GAL3ST4
372738	ENSG00000197093	rs113046316	0.074991903	0.002111132	0.237275121	0.015003514	-0.406718947	1.001022524	0.057335625	-0.185107834	0.224764454	0.31258708	0.048067204	0.074082815	0.242485336	0.015368165	0.914353853	0.545387984	Bacteria.Firmicutes.Clostridia.Clostridiales.Ruminococcaceae.Faecalibacterium	GAL3ST4
372739	ENSG00000197093	rs113046316	0.150593115	0.113206492	0.515327151	0.801827373	-0.25219599	0.38690252	-0.059143292	0.030054764	0.173378618	0.240968485	0.090413325	0.119259527	0.2142307	0.084185393	0.998820086	0.961415255	Bacteria.Firmicutes.Clostridia.Clostridiales.Family_XIII	GAL3ST4
372740	ENSG00000197093	rs113046316	0.034768884	0.053659764	0.129950086	0.59713035	-0.325809222	0.403786069	-0.092148087	0.045194378	0.151099156	0.20546166	0.060081147	0.085088977	0.086844112	0.054064691	0.695670184	0.995780188	Bacteria.Firmicutes.Clostridia.Clostridiales.Ruminococcaceae.Ruminococcus_2	GAL3ST4
372741	ENSG00000197093	rs113046316	0.155356964	0.027365658	0.744054619	0.347982265	-0.167232125	0.368621051	-0.015624822	-0.080234688	0.116330862	0.163312255	0.047653783	0.084873182	0.091082225	0.0129543	0.997722357	0.867780426	Bacteria.Bacteroidetes.Bacteroidia.Bacteroidales.Rikenellaceae.Alistipes	GAL3ST4
372742	ENSG00000197093	rs113046316	0.103343597	0.022877114	0.364429728	0.253619351	-0.195995939	0.414752399	-0.057958996	0.106537581	0.118636629	0.177943968	0.063457033	0.092496038	0.092963424	0.012844843	0.998043854	0.964871975	Bacteria.Firmicutes.Clostridia.Clostridiales.Ruminococcaceaencultured	GAL3ST4
372743	ENSG00000197093	rs113046316	0.100484673	0.050793441	0.356642948	0.732453062	-0.204457034	0.360556198	0.056052569	-0.031922755	0.122708075	0.181178418	0.06037646	0.092977934	0.100368007	0.022274049	0.977260763	0.980185025	Bacteria.Firmicutes.Negativicutes.Selenomonadales.Veillonellaceae.Veillonella	GAL3ST4
372744	ENSG00000197093	rs113046316	0.106388452	0.631221898	0.349189156	0.3653234	-0.290181283	0.129210164	-0.075925689	-0.108097879	0.177225309	0.267911096	0.080517801	0.118574299	0.243341725	0.313527329	0.99792254	0.986607256	Bacteria.Firmicutes.Clostridia.Clostridiales.Family_XIII.Family_XIII_AD3011_group	GAL3ST4
372745	ENSG00000197093	rs113046316	0.726918965	0.282304275	0.194428177	0.590457204	-0.052111706	0.252975043	-0.075839667	0.048617235	0.148577223	0.233339995	0.057843147	0.089889816	0.450730503	0.138289307	0.842798165	0.997216401	Bacteria.Firmicutes.Clostridia.Clostridiales.Ruminococcaceae.Subdoligranulum	GAL3ST4
372746	ENSG00000197093	rs113046316	0.09478789	0.018216792	0.850365849	0.102484948	-0.194186477	0.389612794	0.009292873	0.122562769	0.114538217	0.16083999	0.049063585	0.073998751	0.072427782	0.010086652	0.90624117	0.700517601	Bacteria.Fusobacteria.Fusobacteriia.Fusobacteriales	GAL3ST4
372747	ENSG00000197093	rs113046316	0.132570971	0.717941731	0.54425872	0.204210786	-0.202285101	0.081815347	-0.035715739	-0.116044476	0.132806769	0.22551953	0.058589801	0.090480717	0.168168427	0.265232539	0.56894821	0.870001852	Bacteria.Firmicutes.Clostridia.Clostridiales.Christensenellaceae	GAL3ST4
372748	ENSG00000197093	rs113046316	0.539038108	0.031157788	0.755681535	0.170386015	-0.122175605	0.520664526	0.021570296	0.120752945	0.197843387	0.236361138	0.069030965	0.087103161	0.395157491	0.046525797	0.997329664	0.92426646	Bacteria.Firmicutes.Negativicutes.Selenomonadales.Veillonellaceae.Megasphaera	GAL3ST4
372749	ENSG00000197093	rs113046316	0.091130436	0.023209493	0.487418569	0.315826572	-0.211773564	0.427328807	0.033639247	-0.07542924	0.123491331	0.183802968	0.048166191	0.074618088	0.070607106	0.013989275	0.917642466	0.989428248	Bacteria.Proteobacteria.Gammaproteobacteria.Pasteurellales.Pasteurellaceae.Haemophilus	GAL3ST4
372750	ENSG00000197093	rs113046316	0.22514196	0.086232132	0.859620868	0.996288427	-0.161496072	0.3358418	0.011081902	-0.000441915	0.131875523	0.192786828	0.062412225	0.094634315	0.123831774	0.028034974	0.990263512	0.948256066	Bacteria.Proteobacteria.Gammaproteobacteria.Pseudomonadales	GAL3ST4
372751	ENSG00000197093	rs113046316	0.054912517	0.009386682	0.057038913	0.04057109	-0.224170689	0.48071318	-0.111426336	0.164765807	0.114678344	0.179553963	0.057512153	0.078850178	0.061539109	0.006042241	0.766504495	0.86107145	Bacteria.Actinobacteria.Actinobacteria.Bifidobacteriales.Bifidobacteriaceae.Bifidobacterium	GAL3ST4
372752	ENSG00000197093	rs113046316	0.097508662	0.019223611	0.279751685	0.064806832	-0.192734292	0.384179125	0.052549355	-0.127874777	0.114635711	0.160011898	0.048211843	0.068074915	0.067746722	0.011414483	0.998277807	0.999325446	Bacteria.Bacteroidetes.Bacteroidia.Bacteroidales.Porphyromonadaceae.Parabacteroides	GAL3ST4
372753	ENSG00000197093	rs113046316	0.081786784	0.217511758	0.20467882	0.52490845	-0.506396845	0.650277086	0.06757946	-0.062054698	0.286455313	0.522207625	0.052747393	0.097074615	0.653335552	0.433993756	0.999973618	0.989705988	Bacteria.Bacteroidetes.Bacteroidia.Bacteroidales.Bacteroidaceae.Bacteroides	GAL3ST4
372754	ENSG00000197093	rs113046316	0.400863993	0.150108744	0.568711372	0.521058227	-0.12249665	0.272665524	0.038635357	-0.074711009	0.144859245	0.187224897	0.067442132	0.11579224	0.251153245	0.065420617	0.991744893	0.884813348	Bacteria.Firmicutes.Bacilli.Lactobacillales.Carnobacteriaceae	GAL3ST4
372755	ENSG00000197093	rs113046316	0.142414465	0.582082994	0.608641564	0.524785676	-0.226409275	0.160488231	0.036924623	0.09164531	0.152478447	0.290154136	0.071766788	0.143321786	0.231819673	0.27148055	0.962969945	0.933837527	Bacteria.Firmicutes.Bacilli	GAL3ST4
372756	ENSG00000197093	rs113046316	0.179906572	0.035791427	0.974095523	0.500594269	-0.162965748	0.349427784	0.001671316	0.048617734	0.120213482	0.162991297	0.051271439	0.071777486	0.115557407	0.01424783	0.682812323	0.965789712	Bacteria.Firmicutes.Clostridia.Clostridiales.Lachnospiraceae.Lachnospira	GAL3ST4
372757	ENSG00000197093	rs113046316	0.236693951	0.880487144	0.787866641	0.26188407	-0.194971225	0.043714816	-0.016882371	-0.121613576	0.16324907	0.289608967	0.062482283	0.107453131	0.322706959	0.396859842	0.981084248	0.998600531	Bacteria.Firmicutes.Clostridia.Clostridiales.Ruminococcaceae.Ruminiclostridium_6	GAL3ST4
372758	ENSG00000197093	rs113046316	0.069006715	0.009111851	0.430644472	0.105864572	-0.225394758	0.512435765	0.03947634	-0.124893898	0.121901145	0.190615225	0.049779006	0.076161103	0.066153753	0.005451139	0.967466949	0.97562022	Bacteria.Bacteroidetes.Bacteroidia.Bacteroidales.Porphyromonadaceae	GAL3ST4
372759	ENSG00000197093	rs113046316	0.103254434	0.016856615	0.590794204	0.189631	-0.200369945	0.423227694	-0.024551113	0.080495792	0.121252216	0.172530967	0.045434567	0.060726624	0.081311667	0.01035664	0.91022343	0.807235379	Bacteria.Proteobacteria.Betaproteobacteria.Burkholderiales.Alcaligenaceae.Parasutterella	GAL3ST4
372760	ENSG00000197093	rs113046316	0.257643963	0.621196816	0.988301501	0.279933223	-0.162668541	0.12191529	0.000803355	-0.099676992	0.142441946	0.245535434	0.054579724	0.091484328	0.281607643	0.248458266	0.996631515	0.999791394	Bacteria.Firmicutes.Clostridia.Clostridiales.Ruminococcaceae.Ruminococcaceae_UCG_005	GAL3ST4
372761	ENSG00000197093	rs113046316	0.068988877	0.121086955	0.148158768	0.293827504	-0.69819024	0.964448225	0.098469445	-0.115850224	0.377580128	0.613989246	0.067285021	0.109466319	0.843534211	0.422294475	0.997675757	0.924386311	Bacteria.Bacteroidetes	GAL3ST4
372762	ENSG00000197093	rs113046316	0.222997736	0.051904536	0.478796716	0.719347267	-0.146219722	0.319713986	-0.047602076	-0.028578551	0.118843363	0.161446462	0.066823904	0.079187708	0.118276211	0.023408509	0.718777708	0.979583885	Bacteria.Firmicutes.Clostridia.Clostridiales.Lachnospiraceae.Dorea	GAL3ST4
372763	ENSG00000197093	rs113046316	0.34916172	0.031486053	0.821805218	0.291194129	-0.137416236	0.392525909	0.019855992	0.125516401	0.145719046	0.178549851	0.087805525	0.117948944	0.266745821	0.024293123	0.999739884	0.870820978	Bacteria.Actinobacteria.Coriobacteriia.Coriobacteriales.Coriobacteriaceae	GAL3ST4
372764	ENSG00000197093	rs113046316	0.1019779	0.019844405	0.420130809	0.208433365	-0.234759936	0.417787524	-0.038674285	0.067381458	0.141525448	0.174936231	0.047667099	0.053035155	0.08732394	0.012904397	0.955858825	0.955829972	Bacteria.Firmicutes.Clostridia.Clostridiales.Lachnospiraceae.Tyzzerella	GAL3ST4
372765	ENSG00000197093	rs113046316	0.731814424	0.309914538	0.669727019	0.897359775	-0.081737605	0.386358	-0.027051585	-0.013006312	0.237478133	0.37752551	0.063135611	0.100432724	0.819949315	0.327692435	0.998803525	0.997226571	Bacteria.Firmicutes.Clostridia.Clostridiales.Lachnospiraceae.Eubacterium_rectale_group	GAL3ST4
372766	ENSG00000197093	rs113046316	0.465833909	0.172474464	0.460511956	0.460720475	-0.106791271	0.258558656	0.048664485	-0.08493595	0.145572683	0.187431996	0.065549112	0.114458759	0.269867694	0.076249758	0.946181886	0.859083043	Bacteria.Firmicutes.Bacilli.Lactobacillales.Carnobacteriaceae.Granulicatella	GAL3ST4
372767	ENSG00000197093	rs113046316	0.502156301	0.389338416	0.658365292	0.389552772	-0.118000001	0.198778933	-0.037215821	0.10519277	0.1748503	0.229372819	0.083779554	0.121438097	0.364425654	0.247780386	0.921508991	0.809391233	Bacteria.Firmicutes.Erysipelotrichia.Erysipelotrichales.Erysipelotrichaceae	GAL3ST4
372768	ENSG00000197093	rs113046316	0.384405462	0.644120033	0.824080729	0.660763954	-0.213504197	0.177030381	0.019894493	0.058516214	0.243803394	0.381441067	0.089133505	0.132726425	0.552540132	0.476277507	0.938931699	0.916047991	Bacteria.Firmicutes.Negativicutes.Selenomonadales	GAL3ST4
372769	ENSG00000197093	rs113046316	0.422114132	0.29397087	0.481181786	0.119406179	-0.113680086	0.196130276	-0.061067029	0.198628726	0.140716417	0.185378066	0.086194705	0.125868804	0.24323554	0.105282367	0.801247153	0.855284784	Bacteria.Actinobacteria	GAL3ST4
372770	ENSG00000197093	rs113046316	0.016530726	0.000833183	0.029014007	0.00308202	-0.298945068	0.631775187	-0.120515772	0.234787127	0.121486029	0.180263338	0.053975732	0.076367056	0.031313328	0.00092087	0.24477946	0.514125084	Bacteria.Firmicutes.Clostridia.Clostridiales.Peptostreptococcaceae.Intestinibacter	GAL3ST4
372771	ENSG00000197093	rs113046316	0.083946867	0.110859585	0.306086861	0.736778919	-0.310650713	0.410223823	0.057901271	-0.030456966	0.176994612	0.253794445	0.056128116	0.090225549	0.216168424	0.102209039	0.9994853	0.999502343	Bacteria.Firmicutes.Clostridia.Clostridiales.Lachnospiraceae.Ruminococcus_gnavus_group	GAL3ST4
372772	ENSG00000197093	rs113046316	0.046171512	0.054135102	0.09966295	0.403316073	-0.254932586	0.395621577	0.075576669	-0.054912015	0.125415642	0.201718086	0.045246525	0.065277647	0.070222348	0.028835839	0.999492402	0.999741582	Bacteria.Proteobacteria.Gammaproteobacteria.Enterobacteriales.Enterobacteriaceae.Escherichia_Shigella	GAL3ST4
372773	ENSG00000197093	rs113046316	0.628045256	0.042584946	0.472462244	0.400895342	-0.078478558	0.421307587	0.039490437	0.063507688	0.16121675	0.203687355	0.054643617	0.075106474	0.42765917	0.042430852	0.999858829	0.933926309	Bacteria.Proteobacteria.Betaproteobacteria.Neisseriales.Neisseriaceae.Eikenella	GAL3ST4
372774	ENSG00000197093	rs113046316	0.280589093	0.865478407	0.778404206	0.432740359	-0.188847966	0.059879439	-0.018377712	-0.087163387	0.173564819	0.352074025	0.06503769	0.11041532	0.36329414	0.40716164	0.961285176	0.997513341	Bacteria.Firmicutes.Clostridia.Clostridiales.Lachnospiraceae.Eubacterium_xylanophilum_group	GAL3ST4
372775	ENSG00000197093	rs113046316	0.087737367	0.019531116	0.518592303	0.253779611	-0.215287596	0.444642038	0.031255012	-0.086427546	0.124188062	0.185685437	0.048154948	0.075062075	0.065368097	0.012201533	0.919978938	0.987424055	Bacteria.Proteobacteria.Gammaproteobacteria.Pasteurellales.Pasteurellaceae	GAL3ST4
372776	ENSG00000197093	rs113046316	0.030201204	0.040284711	0.075788801	0.341738043	-0.298444679	0.436508557	0.082893129	-0.062651856	0.134679384	0.208586815	0.045937388	0.065415713	0.064253699	0.031105796	0.997282517	0.999171204	Bacteria.Proteobacteria.Gammaproteobacteria.Enterobacteriales.Enterobacteriaceae	GAL3ST4
372777	ENSG00000197093	rs113046316	0.128907627	0.408749203	0.561345557	0.491474307	-0.223143323	0.199622775	0.041880901	0.088989111	0.14508858	0.24008257	0.071732961	0.12861854	0.193096549	0.174941104	0.978575925	0.973447285	Bacteria.Firmicutes.Bacilli.Lactobacillales	GAL3ST4
372778	ENSG00000197093	rs113046316	0.235188683	0.524896796	0.824050122	0.293161708	-0.205404228	0.152145324	-0.015586019	-0.108391906	0.171426898	0.238000226	0.069817849	0.102276619	0.366403973	0.329546253	0.949374291	0.966332496	Bacteria.Firmicutes.Clostridia.Clostridiales.Ruminococcaceae.Ruminococcaceae_NK4A214_group	GAL3ST4
372779	ENSG00000197093	rs113046316	0.089113711	0.020969252	0.312070044	0.133613721	-0.346503268	0.76020084	-0.086499535	0.19655712	0.200764927	0.321292594	0.084902464	0.129399644	0.247986384	0.045903277	0.99032513	0.804850517	Bacteria.Firmicutes.Clostridia.Clostridiales.Ruminococcaceae.Ruminococcaceae_UCG_013	GAL3ST4
372780	ENSG00000197093	rs113046316	0.391062111	0.049137312	0.36003932	0.621696231	-0.115592163	0.437349748	0.044185257	0.038163739	0.13387161	0.218135857	0.047933422	0.076971504	0.264113269	0.037163355	0.959597159	0.99789802	Bacteria.Verrucomicrobia	GAL3ST4
372781	ENSG00000197093	rs113046316	0.360083296	0.031920744	0.75832867	0.317724692	-0.131892633	0.388535319	0.028080102	0.120440106	0.14309406	0.177201852	0.09088144	0.119616796	0.270194203	0.023537011	0.999005033	0.909856934	Bacteria.Actinobacteria.Coriobacteriia.Coriobacteriales	GAL3ST4
372782	ENSG00000197093	rs113046316	0.138899214	0.396891999	0.665619979	0.345629852	-0.206412336	0.185383779	0.03153611	0.120334979	0.137765372	0.217377955	0.072639372	0.126668026	0.190838371	0.155462189	0.988415778	0.976249604	Bacteria.Firmicutes.Bacilli.Lactobacillales.Streptococcaceae	GAL3ST4
372783	ENSG00000197093	rs113046316	0.274242844	0.111197951	0.879107515	0.721702197	-0.15667117	0.305512351	0.008023351	-0.026483057	0.142085368	0.189194971	0.052543062	0.074030241	0.172896547	0.055933588	0.811150474	0.996121245	Bacteria.Firmicutes.Negativicutes.Selenomonadales.Acidaminococcaceae.Phascolarctobacterium	GAL3ST4
372784	ENSG00000197093	rs113046316	0.662863036	0.314981102	0.045239422	0.595898865	0.073067131	0.231132698	-0.163322016	0.056176521	0.166832936	0.228244905	0.079991458	0.105410525	0.374361977	0.163956813	0.814693641	0.927561557	Bacteria.Firmicutes.Clostridia.Clostridiales.Lachnospiraceae.Blautia	GAL3ST4
372785	ENSG00000197093	rs113046316	0.020649878	0.026485413	0.05851446	0.190347153	-0.339626409	0.515259823	-0.104790238	0.102688838	0.143166286	0.226915855	0.054415873	0.077596231	0.060569318	0.034884959	0.507227554	0.959078693	Bacteria.Firmicutes.Clostridia.Clostridiales.Ruminococcaceae.Ruminococcus_1	GAL3ST4
372786	ENSG00000197093	rs113046316	0.235242391	0.058853944	0.838273477	0.813139629	-0.159350835	0.343729823	-0.011856917	-0.021876842	0.133006937	0.178740101	0.057860653	0.092175173	0.134950561	0.027864389	0.999694213	0.908553199	Bacteria.Firmicutes.Clostridia.Clostridiales.Lachnospiraceaencultured	GAL3ST4
372787	ENSG00000197093	rs113046316	0.640830151	0.54954308	0.704771528	0.379234228	-0.102006627	0.156960945	0.031542755	-0.084785333	0.217622937	0.260912427	0.082885366	0.09576532	0.646041013	0.449124977	0.862387916	0.919745892	Bacteria.Firmicutes.Clostridia.Clostridiales.Ruminococcaceae.Anaerotruncus	GAL3ST4
372788	ENSG00000197093	rs113046316	0.349772732	0.064323213	0.570351798	0.165714244	-0.412231585	1.121104067	0.048926209	-0.176931872	0.437697365	0.595718746	0.085770532	0.126212161	0.895113921	0.351843186	0.999135888	0.959902335	Bacteria.Firmicutes.Clostridia.Clostridiales.Ruminococcaceae	GAL3ST4
372789	ENSG00000197093	rs113046316	0.099941456	0.017266672	0.815611737	0.128411879	-0.192448453	0.398158537	0.011499417	0.115649949	0.115312475	0.162941064	0.049113293	0.075096787	0.07558994	0.009508222	0.911277047	0.717354707	Bacteria.Fusobacteria.Fusobacteriia.Fusobacteriales.Fusobacteriaceae.Fusobacterium	GAL3ST4
372790	ENSG00000197093	rs113046316	0.038595611	0.242293014	0.085606014	0.567522691	-0.80765534	0.605325748	0.162605143	-0.070246978	0.382537357	0.512979386	0.0931515	0.122246552	0.470949514	0.435767277	0.999330493	0.996754281	Bacteria.Proteobacteria	GAL3ST4
372791	ENSG00000197093	rs113046316	0.092312075	0.140868365	0.481151195	0.605010689	-0.231932265	0.284703484	-0.042748652	-0.052981304	0.135750649	0.190982033	0.060334513	0.101938191	0.112483782	0.064661818	0.806133848	0.983117345	Bacteria.Firmicutes.Clostridia.Clostridiales.Lachnospiraceae.Eubacterium_eligens_group	GAL3ST4
372792	ENSG00000197093	rs113046316	0.068976914	0.120269398	0.14816096	0.292220516	-0.698147693	0.966454546	0.098463878	-0.11622702	0.377540434	0.613888186	0.067281587	0.109454199	0.842349229	0.423507108	0.997187614	0.921529413	Bacteria.Bacteroidetes.Bacteroidia.Bacteroidales	GAL3ST4
372793	ENSG00000197093	rs113046316	0.504391205	0.391239754	0.656652388	0.387778565	-0.117567757	0.198112489	-0.037362006	0.105488563	0.175127453	0.229528037	0.083659831	0.121322318	0.366955122	0.25238997	0.932734514	0.808763435	Bacteria.Firmicutes.Erysipelotrichia.Erysipelotrichales	GAL3ST4
372794	ENSG00000197093	rs113046316	0.163997158	0.122584406	0.815468971	0.523862983	-0.196186374	0.287930673	0.012297821	0.049986043	0.139370868	0.184054241	0.05248183	0.077997673	0.159272883	0.066785131	0.789206837	0.994680072	Bacteria.Proteobacteria.Betaproteobacteria.Burkholderiales	GAL3ST4
372795	ENSG00000197093	rs113046316	0.588992617	0.328905948	0.516156625	0.202180945	-0.092936682	0.195561011	0.035125028	-0.079188724	0.171156674	0.198799574	0.053802749	0.061463786	0.417463379	0.179474375	0.838640007	0.882867615	Bacteria.Bacteroidetes.Bacteroidia.Bacteroidales.Prevotellaceae.Prevotella_9	GAL3ST4
372796	ENSG00000197093	rs113046316	0.616578638	0.18943178	0.254741939	0.752284567	-0.073724195	0.275731785	0.070041629	-0.029309659	0.146533214	0.207919264	0.060955583	0.092469151	0.342261018	0.083436231	0.883861676	0.907101516	Bacteria.Proteobacteria.Gammaproteobacteria.Pseudomonadales.Pseudomonadaceae.Pseudomonas	GAL3ST4
372797	ENSG00000197093	rs113046316	0.077786596	0.015547512	0.042249702	0.011047605	-0.200019811	0.385183742	-0.130624175	0.297546531	0.111617939	0.155017906	0.063046458	0.113736989	0.066241721	0.009668931	0.999670759	0.975906693	Bacteria.Firmicutes.Clostridia.Clostridiales.Ruminococcaceae.Flavonifractor	GAL3ST4
372798	ENSG00000197093	rs113046316	0.237732933	0.050120139	0.468284564	0.980446777	-0.144750496	0.345732037	-0.046794216	0.002111525	0.12147105	0.173207213	0.064140964	0.085822885	0.127098181	0.022866633	0.997117901	0.959406341	Bacteria.Firmicutes.Clostridia.Clostridiales.Lachnospiraceae.Eubacterium_hallii_group	GAL3ST4
372799	ENSG00000197093	rs113046316	0.272629685	0.064100534	0.97581393	0.755471133	-0.165201789	0.356851263	0.001927625	0.032942501	0.149314147	0.189456643	0.063337224	0.105331422	0.195116789	0.039640627	0.993990759	0.998719086	Bacteria.Firmicutes.Bacilli.Bacillales.Family_XI.Gemella	GAL3ST4
372800	ENSG00000197093	rs113046316	0.225267842	0.005934368	0.9884675	0.072246075	-0.176463376	0.669372976	-0.000607529	0.132321283	0.144137184	0.235286329	0.041869481	0.072413651	0.24030265	0.010196525	0.898891713	0.998607976	Bacteria.Firmicutes.Clostridia.Clostridiales.Lachnospiraceae.Tyzzerella_4	GAL3ST4
372801	ENSG00000197093	rs113046316	0.333172236	0.098154433	0.988855335	0.637609541	-0.17442403	0.435325676	-0.00088254	0.04151255	0.178895432	0.25943519	0.062939439	0.087715193	0.339544189	0.108950236	0.999878354	0.997902266	Bacteria.Bacteroidetes.Bacteroidia.Bacteroidales.Porphyromonadaceae.Barnesiella	GAL3ST4
372802	ENSG00000197093	rs113046316	0.65411467	0.180419158	0.334483551	0.799328014	-0.070971136	0.302583145	0.054198437	-0.018369196	0.157668208	0.223470286	0.055739924	0.071962595	0.42033105	0.100780604	0.99714486	0.996602117	Bacteria.Firmicutes.Clostridia.Clostridiales.Clostridiaceae_1.Clostridium_sensu_stricto_1	GAL3ST4
372803	ENSG00000197093	rs113046316	0.156406417	0.031391044	0.933483592	0.569031241	-0.184784789	0.375862312	-0.004428694	-0.038960022	0.128872564	0.170870817	0.052856816	0.068065322	0.095764323	0.016818138	0.968802863	0.997181136	Bacteria.Bacteroidetes.Bacteroidia.Bacteroidales.Prevotellaceae	GAL3ST4
372804	ENSG00000197093	rs113046316	0.124385171	0.229183431	0.64039646	0.30662521	-0.223573212	0.233985	0.024618675	0.082044564	0.143615111	0.192756954	0.052453701	0.079621339	0.154950854	0.111405677	0.80310864	0.95584061	Bacteria.Proteobacteria.Betaproteobacteria	GAL3ST4
372805	ENSG00000197093	rs113046316	0.380670983	0.116985029	0.721313428	0.962093076	-0.134755871	0.323536974	-0.019293285	0.00403379	0.152669623	0.203651212	0.053853508	0.08454681	0.277548889	0.062012773	0.727628251	0.978122859	Bacteria.Firmicutes.Clostridia.Clostridiales.Lachnospiraceae.Lachnoclostridium	GAL3ST4
372806	ENSG00000197093	rs113046316	0.091769446	0.045069902	0.270866734	0.179769826	-0.203812062	0.336985837	0.051019248	-0.094865276	0.119088521	0.164913889	0.045941807	0.069956131	0.075241247	0.016620556	0.674175816	0.901321257	Bacteria.Firmicutes.Clostridia.Clostridiales.Lachnospiraceae.Lachnospiraceae_NK4A136_group	GAL3ST4
372807	ENSG00000197093	rs113046316	0.173687868	0.10574951	0.934004995	0.455649173	-0.174401343	0.29090838	0.005360845	0.09001841	0.126788091	0.177338122	0.064488802	0.119941186	0.119308319	0.047166268	0.925443715	0.926125689	Bacteria.Firmicutes.Clostridia.Clostridiales.Lachnospiraceae.Fusicatenibacter	GAL3ST4
372808	ENSG00000197093	rs113046316	0.98688956	0.897387192	0.786354187	0.807640328	-0.00994507	0.117304993	-0.026740218	0.037292346	0.602893134	0.906054346	0.098248306	0.152546415	0.999954529	0.997077321	0.999968393	0.999515331	Bacteria.Firmicutes	GAL3ST4
372809	ENSG00000197093	rs113046316	0.175836255	0.078926364	0.983850637	0.541664712	-0.17549444	0.305668152	-0.000962915	0.042673243	0.128229226	0.171242152	0.0473884	0.069553225	0.143500451	0.044461859	0.85473582	0.935568656	Bacteria.Proteobacteria.Betaproteobacteria.Burkholderiales.Alcaligenaceae	GAL3ST4
372810	ENSG00000197093	rs113046316	0.145050182	0.059268711	0.759002189	0.178052451	-0.168914491	0.307781495	0.017340273	-0.094792261	0.114521221	0.160316234	0.056283913	0.069622725	0.102230555	0.025105959	0.995339941	0.95316496	Bacteria.Proteobacteria.Deltaproteobacteria.Desulfovibrionales.Desulfovibrionaceae.Bilophila	GAL3ST4
372811	ENSG00000197093	rs113046316	0.278872785	0.085902548	0.317991641	0.141203753	-0.133535153	0.285545835	-0.075235245	0.181385719	0.122287153	0.163738931	0.074762496	0.121779845	0.140794878	0.033419745	0.695227402	0.880967402	Bacteria.Actinobacteria.Actinobacteria	GAL3ST4
372812	ENSG00000197093	rs113046316	0.010174012	0.082709164	0.031545414	0.376773262	-0.50120122	0.530746419	0.122379499	-0.073166185	0.189337378	0.301156002	0.055687414	0.082213546	0.089042584	0.091918298	0.996566686	0.997858307	Bacteria.Proteobacteria.Gammaproteobacteria	GAL3ST4
372813	ENSG00000197093	rs113046316	0.034201687	0.003036331	0.035657538	0.011019636	-0.249719049	0.535495923	-0.127527946	0.231561253	0.115434989	0.173886848	0.059441078	0.088481732	0.046640126	0.002429025	0.344723975	0.480081892	Bacteria.Firmicutes.Clostridia.Clostridiales.Peptostreptococcaceae	GAL3ST4
372814	ENSG00000197093	rs113046316	0.876797634	0.659301543	0.881570425	0.970889701	-0.087650015	0.363528244	-0.014020517	-0.005175254	0.563151735	0.820772684	0.09374156	0.141272015	0.997454612	0.873451273	0.997650199	0.999159905	Bacteria.Firmicutes.Clostridia.Clostridiales	GAL3ST4
372815	ENSG00000197093	rs113046316	0.440793141	0.02984611	0.929362148	0.160856827	-0.176219657	0.704499414	0.006719879	0.149411348	0.227201876	0.317209049	0.075511311	0.105339451	0.446337415	0.054055007	0.997594253	0.968019235	Bacteria.Firmicutes.Erysipelotrichia.Erysipelotrichales.Erysipelotrichaceae.Faecalitalea	GAL3ST4
372816	ENSG00000197093	rs113046316	0.081655495	0.029965936	0.457773297	0.216550245	-0.202237558	0.346926394	-0.037535495	-0.083539968	0.114350086	0.156326023	0.050250122	0.066945286	0.069795694	0.015225275	0.911615867	0.87241616	Bacteria.Firmicutes.Clostridia.Clostridiales.Ruminococcaceae.Ruminococcaceae_UCG_002	GAL3ST4
372817	ENSG00000197093	rs113046316	0.265921486	0.013404978	0.953879134	0.144363767	-0.178338674	0.668487129	0.004004832	-0.161280075	0.158924079	0.262947524	0.068977742	0.109155451	0.287226455	0.027054909	0.99759175	0.986746924	Bacteria.Firmicutes.Clostridia.Clostridiales.Lachnospiraceae.Lachnospiraceae_UCG_008	GAL3ST4
372818	ENSG00000197093	rs113046316	0.106573615	0.024786907	0.675398406	0.53018538	-0.191306161	0.396433759	-0.018145235	-0.04224864	0.116901401	0.172510389	0.043136211	0.066943993	0.080825769	0.012276861	0.841188146	0.842273106	Bacteria.Firmicutes.Negativicutes.Selenomonadales.Veillonellaceae.Dialister	GAL3ST4
372819	ENSG00000197093	rs113046316	0.084944614	0.067898452	0.147777017	0.939540962	-0.202542743	0.31044348	-0.075963612	-0.006026739	0.115779422	0.167209263	0.051856934	0.079152566	0.069840138	0.02856602	0.99935717	0.972104798	Bacteria.Firmicutes.Erysipelotrichia.Erysipelotrichales.Erysipelotrichaceae.Erysipelotrichaceae_UCG_003	GAL3ST4
372820	ENSG00000197093	rs113046316	0.662954156	0.455306986	0.078798742	0.63068887	0.078603072	0.227994914	0.122695866	-0.058719841	0.179524846	0.303550549	0.068706972	0.121562565	0.530922093	0.28347148	0.997947728	0.9977362	Bacteria.Actinobacteria.Actinobacteria.Micrococcales	GAL3ST4
372821	ENSG00000197093	rs113046316	0.388659552	0.415507708	0.914593643	0.641316899	-0.151154198	0.228631889	-0.007287318	0.048226037	0.174167287	0.278996533	0.067685566	0.103036823	0.369989123	0.199788794	0.896726979	0.902660525	Bacteria.Firmicutes.Negativicutes.Selenomonadales.Veillonellaceae	GAL3ST4
372822	ENSG00000197093	rs113046316	0.766170752	0.812509811	0.241587238	0.15055539	0.068063212	-0.077635291	0.108741144	-0.195187248	0.22791393	0.325985976	0.092012475	0.134173891	0.560107152	0.407424695	0.998891856	0.999590371	Bacteria.Firmicutes.Bacilli.Bacillales.Staphylococcaceae.Staphylococcus	GAL3ST4
372823	ENSG00000197093	rs113046316	0.148030806	0.163421604	0.59403412	0.544268993	-0.23100362	0.281091013	-0.033537146	-0.048072429	0.15779615	0.199410442	0.062611121	0.078862322	0.173598596	0.103572744	0.780221939	0.934686745	Bacteria.Bacteroidetes.Bacteroidia.Bacteroidales.Porphyromonadaceae.Odoribacter	GAL3ST4
372824	ENSG00000197093	rs113046316	0.683798676	0.296129273	0.351534949	0.429595189	-0.065759352	0.221646175	-0.060451619	0.069644098	0.16073479	0.210441645	0.064422859	0.087619485	0.43404197	0.145817539	0.475741491	0.938700687	Bacteria.Firmicutes.Clostridia.Clostridiales.Lachnospiraceae.Anaerostipes	GAL3ST4
372825	ENSG00000197093	rs113046316	0.906502432	0.702051533	0.810410574	0.913407328	-0.057136768	0.263312509	-0.022170223	0.014481866	0.484578732	0.685273579	0.092040565	0.132659405	0.954184916	0.764514764	0.999826541	0.999832315	Bacteria.Firmicutes.Clostridia.Clostridiales.Lachnospiraceae	GAL3ST4
372826	ENSG00000197093	rs113046316	0.186238685	0.024363989	0.763418255	0.187808687	-0.220593896	0.673545849	-0.018121205	0.136101467	0.165126838	0.292199615	0.059952192	0.102247939	0.279047551	0.030709443	0.999985325	0.999758873	Bacteria.Firmicutes.Clostridia.Clostridiales.Ruminococcaceae.Ruminococcaceae_UCG_014	GAL3ST4
372827	ENSG00000197093	rs113046316	0.60762409	0.155829457	0.32011297	0.831311425	-0.078041921	0.310455666	0.052733066	-0.014800858	0.151251964	0.216211607	0.052633697	0.069202228	0.384971894	0.078535968	0.968603562	0.99999132	Bacteria.Firmicutes.Clostridia.Clostridiales.Clostridiaceae_1	GAL3ST4
372828	ENSG00000197093	rs113046316	0.154910046	0.027138452	0.755647404	0.339872923	-0.167471538	0.369315583	-0.014848465	-0.08143653	0.116369401	0.163369442	0.04751237	0.08469894	0.090408841	0.012628426	0.996960949	0.882457945	Bacteria.Bacteroidetes.Bacteroidia.Bacteroidales.Rikenellaceae	GAL3ST4
372829	ENSG00000197093	rs113046316	0.155637352	0.04017471	0.961491981	0.467756501	-0.168311262	0.338238559	0.002841767	-0.051771932	0.117162242	0.161536251	0.058631957	0.070879426	0.099690783	0.017572602	0.997604342	0.996621608	Bacteria.Proteobacteria.Deltaproteobacteria	GAL3ST4
372830	ENSG00000197093	rs113046316	0.224481694	0.079145761	0.957996104	0.69013664	-0.165013687	0.31702521	0.00275541	-0.028782733	0.134553998	0.177737815	0.052114789	0.071875575	0.163797342	0.036575624	0.927822804	0.9860779	Bacteria.Firmicutes.Negativicutes.Selenomonadales.Acidaminococcaceae	GAL3ST4
372831	ENSG00000197124	rs7247843	0.004903384	0.001172234	0.252253836	0.414492055	0.906333041	-0.608699847	0.187174078	-0.073931361	0.311142192	0.179265681	0.162033042	0.090020282	0.009458529	0.001169322	0.954900767	0.872572247	Bacteria.Bacteroidetes.Bacteroidia.Bacteroidales.Rikenellaceae.Alistipes	ZNF682
372832	ENSG00000197124	rs7247843	0.019222634	0.012365025	0.746017096	0.972146162	1.070523393	-0.639929936	0.051817929	0.003080187	0.445872829	0.248684232	0.159304614	0.087876238	0.04539372	0.013958084	0.982891669	0.998439902	Bacteria.Verrucomicrobia.Verrucomicrobiae.Verrucomicrobiales.Verrucomicrobiaceae.Akkermansia	ZNF682
372833	ENSG00000197124	rs7247843	0.002523118	0.00119274	0.481104226	0.786828857	0.996006956	-0.624025167	0.114922321	-0.026664797	0.316947928	0.184082739	0.162181415	0.098194892	0.008213036	0.001388229	0.998043854	0.98261409	Bacteria.Firmicutes.Clostridia.Clostridiales.Ruminococcaceaencultured	ZNF682
372834	ENSG00000197124	rs7247843	0.340662898	0.068795203	0.178728421	0.629690127	0.413431089	-0.438543351	0.219405421	-0.044247952	0.430702448	0.236993763	0.16140285	0.091335165	0.292534681	0.05085883	0.842110611	0.997216401	Bacteria.Firmicutes.Clostridia.Clostridiales.Ruminococcaceae.Subdoligranulum	ZNF682
372835	ENSG00000197124	rs7247843	0.018791561	0.008277091	0.877941629	0.839145765	0.920322	-0.597575109	-0.024913329	0.018675404	0.381875154	0.219382035	0.161580792	0.091635504	0.059675568	0.015098341	0.889384384	0.99780419	Bacteria.Firmicutes.Clostridia.Clostridiales.Ruminococcaceae.Ruminococcus_2	ZNF682
372836	ENSG00000197124	rs7247843	0.003960756	0.001319269	0.747936635	0.698825338	0.943523648	-0.614457886	-0.036331904	0.025501352	0.315786732	0.183024351	0.112577267	0.06561982	0.009593716	0.001397149	0.798511219	0.993577312	Bacteria.Proteobacteria.Betaproteobacteria.Burkholderiales.Alcaligenaceae.Sutterella	ZNF682
372837	ENSG00000197124	rs7247843	0.061497621	0.030692398	0.894128077	0.812448858	1.016654858	-0.68668075	0.024796695	-0.025306948	0.534294093	0.310830968	0.18559768	0.106227166	0.171316932	0.053313647	0.998896274	0.997147204	Bacteria.Proteobacteria.Deltaproteobacteria.Desulfovibrionales.Desulfovibrionaceae.Desulfovibrio	ZNF682
372838	ENSG00000197124	rs7247843	0.032459889	0.014359812	0.976756084	0.871694536	0.948274671	-0.654816372	-0.004274767	-0.0147237	0.433889629	0.260292186	0.146153783	0.090805668	0.087704067	0.021586466	0.899847663	0.995071635	Bacteria.Firmicutes.Erysipelotrichia.Erysipelotrichales.Erysipelotrichaceae.Clostridium_innocuum_group	ZNF682
372839	ENSG00000197124	rs7247843	0.004034933	0.001467616	0.558339966	0.648729762	1.038948225	-0.664221033	0.121177762	-0.052636429	0.348478448	0.199915072	0.205963972	0.11501449	0.010652692	0.001565185	0.944382312	0.998755611	Bacteria.Actinobacteria.Actinobacteria.Bifidobacteriales.Bifidobacteriaceae	ZNF682
372840	ENSG00000197124	rs7247843	0.003590088	0.001306699	0.495288472	0.587796091	1.057540959	-0.673963426	0.135668359	-0.06065652	0.349952797	0.200563061	0.197829736	0.111349365	0.010256835	0.001313133	0.88522187	0.992476603	Bacteria.Actinobacteria.Actinobacteria.Bifidobacteriales.Bifidobacteriaceae.Bifidobacterium	ZNF682
372841	ENSG00000197124	rs7247843	0.058616079	0.041131213	0.992304614	0.855679286	0.944934885	-0.583831962	-0.00161184	0.017116737	0.490892594	0.28020094	0.166477033	0.093738364	0.143454216	0.055720002	0.998927089	0.958178878	Bacteria.Proteobacteria.Gammaproteobacteria.Enterobacteriales.Enterobacteriaceae.Citrobacter	ZNF682
372842	ENSG00000197124	rs7247843	0.539458136	0.662293654	0.134668247	0.145417269	-0.699137794	0.281396761	0.322449459	-0.176677263	1.133315288	0.641352063	0.212864478	0.119895402	0.959460813	0.664292103	0.997675757	0.924386311	Bacteria.Bacteroidetes	ZNF682
372843	ENSG00000197124	rs7247843	0.148253535	0.060883458	0.340340467	0.44926621	0.655985079	-0.495169492	-0.263365667	0.116610967	0.448346708	0.259598668	0.274183505	0.153185367	0.212550757	0.055177798	0.998820086	0.961415255	Bacteria.Firmicutes.Clostridia.Clostridiales.Family_XIII	ZNF682
372844	ENSG00000197124	rs7247843	0.712176493	0.480520284	0.717179813	0.872305927	0.479533948	-0.500936639	0.096363663	-0.023465757	1.294108971	0.705991107	0.264872829	0.145419764	0.917100185	0.664766802	0.999135888	0.99931625	Bacteria.Firmicutes.Clostridia.Clostridiales.Ruminococcaceae	ZNF682
372845	ENSG00000197124	rs7247843	0.018282667	0.021204035	0.922203693	0.632121242	0.937980635	-0.530991775	-0.022055453	-0.060690864	0.387446554	0.22484602	0.224968055	0.12617255	0.056605699	0.019682579	0.980868542	0.989769364	Bacteria.Firmicutes.Bacilli.Lactobacillales.Streptococcaceae.Streptococcus	ZNF682
372846	ENSG00000197124	rs7247843	0.010111012	0.009468671	0.622378169	0.377670388	0.866211449	-0.522389705	-0.106733872	0.112027532	0.326938344	0.195357438	0.215691564	0.126118658	0.031200399	0.008409069	0.999672451	0.998587032	Bacteria.Firmicutes.Clostridia.Clostridiales.Ruminococcaceae.Butyricicoccus	ZNF682
372847	ENSG00000197124	rs7247843	0.006465537	0.003651194	0.276766155	0.303219089	1.351535816	-0.846953341	0.209725328	-0.116293101	0.480280075	0.280809629	0.191211833	0.112059809	0.055088073	0.012001835	0.99991226	0.982046009	Bacteria.Actinobacteria.Coriobacteriia.Coriobacteriales.Coriobacteriaceae.Collinsella	ZNF682
372848	ENSG00000197124	rs7247843	0.039195636	0.01274154	0.117349749	0.231719132	0.725384937	-0.533104571	-0.200375015	0.091219042	0.344663416	0.208098995	0.126254619	0.075560739	0.079439612	0.01982525	0.483692532	0.818120811	Bacteria.Firmicutes.Clostridia.Clostridiales.Lachnospiraceae.Lachnospiraceae_UCG_010	ZNF682
372849	ENSG00000197124	rs7247843	0.004003087	0.001187609	0.718952887	0.755635989	0.994424148	-0.646069403	-0.067546454	0.032323162	0.333235644	0.190507332	0.186888532	0.103423205	0.008231301	0.001281499	0.992052328	0.997201293	Bacteria.Firmicutes.Clostridia.Clostridiales.Lachnospiraceae.Coprococcus_1	ZNF682
372850	ENSG00000197124	rs7247843	0.004080444	0.002822433	0.284150664	0.430764893	1.240304483	-0.748472932	0.191431233	-0.080299238	0.416563004	0.241094107	0.17725759	0.101282584	0.02203013	0.005441215	0.490002038	0.92749906	Bacteria.Firmicutes.Clostridia.Clostridiales.Christensenellaceae.Christensenellaceae_R_7_group	ZNF682
372851	ENSG00000197124	rs7247843	0.014278919	0.009096795	0.863716467	0.976067591	0.980989832	-0.618485073	-0.027276347	0.002740312	0.389608388	0.230010714	0.158283156	0.090994819	0.04151457	0.010513918	0.747397946	0.978122859	Bacteria.Firmicutes.Clostridia.Clostridiales.Lachnospiraceae.Lachnoclostridium	ZNF682
372852	ENSG00000197124	rs7247843	0.042958801	0.012828769	0.655122956	0.509701807	1.089564236	-0.728082777	-0.100309344	0.083655871	0.527745686	0.284499813	0.223543365	0.126185816	0.086937484	0.018370457	0.907836119	0.925802789	Bacteria.Firmicutes.Clostridia.Clostridiales.Lachnospiraceae.Blautia	ZNF682
372853	ENSG00000197124	rs7247843	0.083945771	0.02048429	0.547114602	0.768796362	0.761277568	-0.56932537	-0.165613597	0.042900055	0.433739678	0.23966653	0.273624502	0.145334695	0.099959466	0.015644815	0.991744893	0.887089199	Bacteria.Firmicutes.Bacilli.Lactobacillales.Carnobacteriaceae	ZNF682
372854	ENSG00000197124	rs7247843	0.000505212	0.000119353	0.048457979	0.034824691	1.37728895	-0.857448115	-0.324636473	0.189318942	0.37616413	0.209414576	0.161416667	0.087827578	0.002943003	0.00031608	0.460030012	0.674673352	Bacteria.Firmicutes.Clostridia.Clostridiales.Lachnospiraceae.Roseburia	ZNF682
372855	ENSG00000197124	rs7247843	0.011999018	0.005092435	0.872485638	0.922108086	0.927770304	-0.614720386	-0.020907912	0.007741458	0.358942841	0.21200751	0.129752752	0.078866489	0.030149981	0.005082619	0.967102936	0.979585985	Bacteria.Firmicutes.Erysipelotrichia.Erysipelotrichales.Erysipelotrichaceae.Erysipelatoclostridium	ZNF682
372856	ENSG00000197124	rs7247843	0.003798043	0.002307629	0.349122954	0.343145546	1.179506954	-0.769383789	0.161413955	-0.095794595	0.392849619	0.242511394	0.171152867	0.100314661	0.033037528	0.008794296	0.997329664	0.92426646	Bacteria.Firmicutes.Negativicutes.Selenomonadales.Veillonellaceae.Megasphaera	ZNF682
372857	ENSG00000197124	rs7247843	0.547130151	0.541185741	0.970049614	0.95068185	1.021608853	-0.570760398	-0.010791489	-0.009832186	1.687953734	0.929179323	0.28631515	0.158354288	0.997454612	0.856854485	0.998446538	0.999159905	Bacteria.Firmicutes.Clostridia.Clostridiales	ZNF682
372858	ENSG00000197124	rs7247843	0.021403823	0.011076243	0.752359709	0.613058889	0.893328072	-0.565608708	-0.05251553	0.048283152	0.378883149	0.216284559	0.165733458	0.095014972	0.045733039	0.012239191	0.935529114	0.998819627	Bacteria.Firmicutes.Clostridia.Clostridiales.Ruminococcaceae.Ruminococcaceae_UCG_003	ZNF682
372859	ENSG00000197124	rs7247843	0.012606605	0.003774106	0.247865851	0.189491473	1.521666779	-0.947490497	0.257841281	-0.152504838	0.593043168	0.315343093	0.221128823	0.115014043	0.040005354	0.005757126	0.9530622	0.99999132	Bacteria.Firmicutes.Clostridia.Clostridiales.Clostridiaceae_1	ZNF682
372860	ENSG00000197124	rs7247843	0.009548014	0.002852476	0.339275097	0.376760533	0.867894305	-0.578207856	0.129647925	-0.06641063	0.324943781	0.186465722	0.134673726	0.074620631	0.016505778	0.002313121	0.728683276	0.826426538	Bacteria.Firmicutes.Negativicutes.Selenomonadales.Veillonellaceae.Dialister	ZNF682
372861	ENSG00000197124	rs7247843	0.01224156	0.011496318	0.874391128	0.439301436	0.903746509	-0.534855516	-0.017533415	0.051876043	0.350684022	0.205633956	0.110476037	0.06666549	0.025055396	0.008871898	0.955858825	0.966245262	Bacteria.Firmicutes.Clostridia.Clostridiales.Lachnospiraceae.Tyzzerella	ZNF682
372862	ENSG00000197124	rs7247843	0.005139726	0.001390356	0.713159358	0.654839153	0.937755894	-0.618133765	0.093238611	-0.062645752	0.323783719	0.185060688	0.252524494	0.13948562	0.010295412	0.001269483	0.999276643	0.988728768	Bacteria.Firmicutes.Clostridia.Clostridiales.Ruminococcaceae.Ruminiclostridium_5	ZNF682
372863	ENSG00000197124	rs7247843	0.003047968	0.001810741	0.229887861	0.296318596	1.306728598	-0.815627673	-0.223592341	0.123351295	0.424502739	0.250699083	0.184477388	0.117162016	0.023401036	0.007012691	0.80545687	0.786348712	Bacteria.Firmicutes.Erysipelotrichia.Erysipelotrichales	ZNF682
372864	ENSG00000197124	rs7247843	0.040375601	0.039625799	0.923250314	0.599995958	0.908250549	-0.530495789	-0.015394258	0.048964175	0.43421386	0.2526321	0.159171356	0.092913274	0.107288889	0.036949835	0.996596763	0.999791394	Bacteria.Firmicutes.Clostridia.Clostridiales.Ruminococcaceae.Ruminococcaceae_UCG_005	ZNF682
372865	ENSG00000197124	rs7247843	0.007566763	0.001736866	0.593267758	0.835259591	0.889540004	-0.603149245	-0.079239589	0.017828497	0.322663774	0.184608439	0.147626459	0.08538671	0.014767139	0.001827701	0.99935717	0.961062114	Bacteria.Firmicutes.Erysipelotrichia.Erysipelotrichales.Erysipelotrichaceae.Erysipelotrichaceae_UCG_003	ZNF682
372866	ENSG00000197124	rs7247843	0.159937737	0.043504795	0.504071935	0.794696206	0.685499384	-0.559183496	0.140830111	-0.030942359	0.482220143	0.271579314	0.209621187	0.118422225	0.223954623	0.056111794	0.99759175	0.986746924	Bacteria.Firmicutes.Clostridia.Clostridiales.Lachnospiraceae.Lachnospiraceae_UCG_008	ZNF682
372867	ENSG00000197124	rs7247843	0.140199495	0.085090092	0.471863711	0.526916678	0.706105713	-0.498803846	-0.18330572	0.09253369	0.472852018	0.285267161	0.253299535	0.145460427	0.277021314	0.091672	0.99792254	0.986607256	Bacteria.Firmicutes.Clostridia.Clostridiales.Family_XIII.Family_XIII_AD3011_group	ZNF682
372868	ENSG00000197124	rs7247843	0.025522714	0.009748397	0.017390174	0.018226023	0.72252808	-0.489194783	-0.356880394	0.199855978	0.316067081	0.183690602	0.146217006	0.082511416	0.04458585	0.00778586	0.759685818	0.843239154	Bacteria.Firmicutes.Negativicutes.Selenomonadales.Acidaminococcaceae	ZNF682
372869	ENSG00000197124	rs7247843	0.006425203	0.001498153	0.479751278	0.642130211	0.901597681	-0.611851783	-0.155535835	0.057036673	0.320133446	0.184527264	0.21881814	0.122159445	0.013953223	0.001564776	0.89797595	0.997132292	Bacteria.Firmicutes.Bacilli.Bacillales	ZNF682
372870	ENSG00000197124	rs7247843	0.658815969	0.869730675	0.029394389	0.077583955	-0.267648178	-0.053716149	-0.465792359	0.207488845	0.603375623	0.326245051	0.209126336	0.115704997	0.456256353	0.330124634	0.568453517	0.996502544	Bacteria.Firmicutes.Clostridia.Clostridiales.Family_XI	ZNF682
372871	ENSG00000197124	rs7247843	0.014330399	0.004542821	0.834173538	0.925093399	0.916552537	-0.613051332	-0.039570845	0.009833744	0.364218314	0.208530614	0.188258428	0.104187173	0.022356661	0.003153309	0.990263512	0.944647962	Bacteria.Proteobacteria.Gammaproteobacteria.Pseudomonadales	ZNF682
372872	ENSG00000197124	rs7247843	0.030920338	0.010245162	0.800445462	0.586132169	1.083469334	-0.764869556	0.055254778	-0.067679019	0.491133122	0.28922857	0.217703548	0.123688016	0.10719834	0.018335709	0.86688901	0.976628228	Bacteria.Firmicutes.Clostridia.Clostridiales.Lachnospiraceae.Lachnospiraceae_ND3007_group	ZNF682
372873	ENSG00000197124	rs7247843	0.011038267	0.003565699	0.873600611	0.754536041	0.992680435	-0.669945324	0.042084956	-0.047376235	0.379405142	0.221520033	0.263499818	0.150885731	0.038063596	0.005317446	0.999739884	0.906103253	Bacteria.Actinobacteria.Coriobacteriia.Coriobacteriales.Coriobacteriaceae	ZNF682
372874	ENSG00000197124	rs7247843	0.034232176	0.010498014	0.682625444	0.911740712	0.867328671	-0.621131123	0.065319909	-0.010206835	0.401001363	0.235692307	0.159035834	0.091725735	0.073104086	0.012820012	0.812352122	0.996359602	Bacteria.Proteobacteria.Betaproteobacteria	ZNF682
372875	ENSG00000197124	rs7247843	0.532887644	0.48020484	0.576517034	0.547946948	0.519493238	-0.348009235	0.090333873	-0.057000545	0.828603182	0.490110385	0.160934294	0.094371994	0.885771114	0.590265625	0.999973618	0.989705988	Bacteria.Bacteroidetes.Bacteroidia.Bacteroidales.Bacteroidaceae.Bacteroides	ZNF682
372876	ENSG00000197124	rs7247843	0.003013292	0.002210546	0.353194507	0.521807933	1.092077051	-0.665665308	0.1731075	-0.067827126	0.354320922	0.208869848	0.185120615	0.105313117	0.013669656	0.003369796	0.783853633	0.981481548	Bacteria.Firmicutes.Clostridia.Clostridiales.Lachnospiraceae.Eubacterium_eligens_group	ZNF682
372877	ENSG00000197124	rs7247843	0.00323123	0.000988938	0.62698688	0.726970361	0.989680904	-0.64216933	-0.075942915	0.031382143	0.32361051	0.186127527	0.155527935	0.089492115	0.007740158	0.000986126	0.998525812	0.997174658	Bacteria.Proteobacteria.Deltaproteobacteria.Desulfovibrionales.Desulfovibrionaceae	ZNF682
372878	ENSG00000197124	rs7247843	0.008218957	0.003210198	0.743793787	0.658180333	0.908428281	-0.59016119	0.066932295	-0.049672715	0.333184772	0.192832324	0.203919705	0.111757572	0.020518178	0.002814012	0.982513421	0.976466776	Bacteria.Firmicutes.Negativicutes.Selenomonadales.Veillonellaceae.Veillonella	ZNF682
372879	ENSG00000197124	rs7247843	0.003627447	0.001483906	0.476086279	0.371856353	0.979719668	-0.62320298	-0.115532154	0.079636225	0.324585544	0.187773588	0.161185359	0.088561753	0.008945172	0.001565623	0.911615867	0.92489976	Bacteria.Firmicutes.Clostridia.Clostridiales.Ruminococcaceae.Ruminococcaceae_UCG_002	ZNF682
372880	ENSG00000197124	rs7247843	0.026931797	0.009793035	0.931040251	0.930372551	0.930007808	-0.611282574	-0.012730653	0.007337751	0.410819577	0.229681447	0.146544798	0.083654068	0.082765026	0.015919425	0.999858829	0.957708045	Bacteria.Proteobacteria.Betaproteobacteria.Neisseriales.Neisseriaceae.Eikenella	ZNF682
372881	ENSG00000197124	rs7247843	0.126685456	0.120085921	0.947472049	0.803651184	0.911718719	-0.548086468	-0.014197471	0.031682997	0.589293931	0.347966879	0.214668802	0.126913539	0.348598617	0.199472514	0.88575559	0.937023107	Bacteria.Firmicutes.Clostridia.Clostridiales.Ruminococcaceae.Anaerotruncus	ZNF682
372882	ENSG00000197124	rs7247843	0.003997882	0.001534825	0.962283457	0.887821064	0.943291806	-0.610905194	0.012102317	-0.020059107	0.316052961	0.184682941	0.254941661	0.141644008	0.009394161	0.001651762	0.838410166	0.917221068	Bacteria.Actinobacteria.Actinobacteria	ZNF682
372883	ENSG00000197124	rs7247843	0.004427955	0.002309299	0.6272016	0.939280033	0.947950668	-0.595374975	-0.066385117	-0.006021427	0.321463211	0.187677817	0.136038884	0.078742289	0.010013552	0.002411202	0.920233673	0.999005681	Bacteria.Proteobacteria.Gammaproteobacteria.Pasteurellales.Pasteurellaceae.Haemophilus	ZNF682
372884	ENSG00000197124	rs7247843	0.009611153	0.00148382	0.869841441	0.788366655	0.928779861	-0.666275714	-0.029377267	-0.026897657	0.348060358	0.200750429	0.178576082	0.099790316	0.025915556	0.002659921	0.992687066	0.998719086	Bacteria.Firmicutes.Bacilli.Bacillales.Family_XI.Gemella	ZNF682
372885	ENSG00000197124	rs7247843	0.03239588	0.040051796	0.564490271	0.865150349	1.198765898	-0.671047039	0.118028778	-0.02034803	0.548293695	0.320275042	0.20379685	0.119346686	0.14027663	0.062044066	0.998832683	0.995738724	Bacteria.Firmicutes.Clostridia.Clostridiales.Ruminococcaceae.Eubacterium_coprostanoligenes_group	ZNF682
372886	ENSG00000197124	rs7247843	0.004554111	0.001342119	0.53182877	0.436314539	1.001455887	-0.644274551	0.10990587	-0.07522582	0.340748386	0.192225282	0.174848731	0.096040994	0.009923626	0.001343096	0.890929628	0.885964088	Bacteria.Fusobacteria.Fusobacteriia.Fusobacteriales.Fusobacteriaceae.Fusobacterium	ZNF682
372887	ENSG00000197124	rs7247843	0.253189333	0.112535441	0.933389679	0.874136575	0.858603053	-0.641966266	-0.020148092	-0.02073762	0.744758222	0.39906666	0.240129221	0.13039884	0.357130197	0.120642122	0.997594253	0.968948848	Bacteria.Firmicutes.Erysipelotrichia.Erysipelotrichales.Erysipelotrichaceae.Faecalitalea	ZNF682
372888	ENSG00000197124	rs7247843	0.023706089	0.027108412	0.820623433	0.782897482	0.992522939	-0.556636219	-0.053226548	-0.035945871	0.428496932	0.246182047	0.233796119	0.129914724	0.07839769	0.027781238	0.99152666	0.975114706	Bacteria.Firmicutes.Bacilli.Lactobacillales	ZNF682
372889	ENSG00000197124	rs7247843	0.049899973	0.04850145	0.53554863	0.805917186	1.374241967	-0.755240915	0.161552941	-0.035576933	0.687796114	0.375597884	0.259368235	0.14421079	0.185878149	0.076896452	0.99032513	0.911649175	Bacteria.Firmicutes.Clostridia.Clostridiales.Ruminococcaceae.Ruminococcaceae_UCG_013	ZNF682
372890	ENSG00000197124	rs7247843	0.018305859	0.021213403	0.893443541	0.683040032	0.944069171	-0.536450925	-0.030408384	-0.052086413	0.390042653	0.227174819	0.226128872	0.126991605	0.060772571	0.020134049	0.994136952	0.989082664	Bacteria.Firmicutes.Bacilli.Lactobacillales.Streptococcaceae	ZNF682
372891	ENSG00000197124	rs7247843	0.099497124	0.089376625	0.844204382	0.604102763	0.862223634	-0.501099331	0.05004976	-0.072777975	0.515941186	0.290582335	0.253666673	0.139675664	0.196353373	0.080683731	0.970737021	0.933837527	Bacteria.Firmicutes.Bacilli	ZNF682
372892	ENSG00000197124	rs7247843	0.06267212	0.075798259	0.951908586	0.68552283	0.8973873	-0.516170442	-0.010739823	0.043091137	0.473797631	0.28605877	0.177390353	0.105938308	0.174000015	0.083665878	0.984836208	0.998600531	Bacteria.Firmicutes.Clostridia.Clostridiales.Ruminococcaceae.Ruminiclostridium_6	ZNF682
372893	ENSG00000197124	rs7247843	0.017285567	0.004742967	0.524100036	0.639278836	0.848150881	-0.575985405	0.098946339	-0.041023706	0.347155782	0.196940064	0.154483273	0.087115096	0.027293883	0.003341848	0.988854017	0.97562022	Bacteria.Bacteroidetes.Bacteroidia.Bacteroidales.Porphyromonadaceae	ZNF682
372894	ENSG00000197124	rs7247843	0.100385327	0.052418187	0.860052239	0.913105649	0.879184577	-0.596457754	-0.038196334	0.013422498	0.52749894	0.301872216	0.215788315	0.122526583	0.195725811	0.071560773	0.901121106	0.908135339	Bacteria.Firmicutes.Clostridia.Clostridiales.Ruminococcaceae.Ruminiclostridium_9	ZNF682
372895	ENSG00000197124	rs7247843	0.122885651	0.111257679	0.924904613	0.696164763	0.924232125	-0.537799062	-0.018750524	0.044810605	0.591282495	0.333100169	0.198158306	0.114243084	0.243419966	0.115576603	0.970853663	0.997513341	Bacteria.Firmicutes.Clostridia.Clostridiales.Lachnospiraceae.Eubacterium_xylanophilum_group	ZNF682
372896	ENSG00000197124	rs7247843	0.062628522	0.02995659	0.642025916	0.571739899	1.206958718	-0.798253618	-0.067895166	0.046806832	0.63713479	0.359674132	0.145370211	0.082352259	0.222184417	0.075153691	0.974046399	0.914545379	Bacteria.Firmicutes.Clostridia.Clostridiales.Ruminococcaceae.Faecalibacterium	ZNF682
372897	ENSG00000197124	rs7247843	0.037575239	0.015802747	0.474343687	0.515226843	0.801420754	-0.542582175	0.084481658	-0.045510639	0.377511722	0.218924204	0.117398967	0.069556199	0.072204785	0.015937402	0.997282517	0.999171204	Bacteria.Proteobacteria.Gammaproteobacteria.Enterobacteriales.Enterobacteriaceae	ZNF682
372898	ENSG00000197124	rs7247843	0.014561032	0.004388106	0.265425013	0.202174028	1.518230615	-0.950240895	0.253181667	-0.151214825	0.604800698	0.321893524	0.225382925	0.117366347	0.048724092	0.007814408	0.99714486	0.996602117	Bacteria.Firmicutes.Clostridia.Clostridiales.Clostridiaceae_1.Clostridium_sensu_stricto_1	ZNF682
372899	ENSG00000197124	rs7247843	0.002277751	0.000384857	0.626545654	0.30402245	0.989424011	-0.674075759	0.069203741	-0.08485077	0.311438967	0.179989489	0.141544773	0.081899109	0.005777268	0.000607304	0.968802863	0.970717386	Bacteria.Bacteroidetes.Bacteroidia.Bacteroidales.Prevotellaceae	ZNF682
372900	ENSG00000197124	rs7247843	0.010993565	0.003835571	0.870673062	0.790498686	0.989218545	-0.659593928	0.043398699	-0.040781078	0.377860408	0.219936237	0.26552035	0.152875719	0.037588467	0.005309919	0.999005033	0.939849193	Bacteria.Actinobacteria.Coriobacteriia.Coriobacteriales	ZNF682
372901	ENSG00000197124	rs7247843	0.018855771	0.01141075	0.272844762	0.293108289	1.598676459	-0.976793123	-0.194898625	0.107957984	0.663723473	0.375135231	0.176234764	0.101855808	0.237657476	0.066678511	0.998803525	0.997226571	Bacteria.Firmicutes.Clostridia.Clostridiales.Lachnospiraceae.Eubacterium_rectale_group	ZNF682
372902	ENSG00000197124	rs7247843	0.682142191	0.76467818	0.463354492	0.361619076	0.354048217	-0.160071589	0.151317499	-0.116710285	0.860621109	0.53250523	0.20512194	0.127030506	0.821927161	0.655276583	0.999330493	0.996754281	Bacteria.Proteobacteria	ZNF682
372903	ENSG00000197124	rs7247843	0.540046044	0.663445336	0.134905167	0.145854389	-0.698130538	0.280366147	0.322257453	-0.176483778	1.133329635	0.64133741	0.212869248	0.119896295	0.959504824	0.666832275	0.997187614	0.921529413	Bacteria.Bacteroidetes.Bacteroidia.Bacteroidales	ZNF682
372904	ENSG00000197124	rs7247843	0.976614186	0.631581366	0.119312813	0.195607733	0.019831141	-0.186444238	0.393805993	-0.18405422	0.673909125	0.386991461	0.249486219	0.140754892	0.76103513	0.472161893	0.817261294	0.856433681	Bacteria.Firmicutes.Negativicutes.Selenomonadales	ZNF682
372905	ENSG00000197124	rs7247843	0.077955403	0.027466907	0.384323778	0.485080257	0.724258446	-0.516182658	-0.155512379	0.0703055	0.404396274	0.228842853	0.177551048	0.100126085	0.101207158	0.020548993	0.903164945	0.907101516	Bacteria.Proteobacteria.Gammaproteobacteria.Pseudomonadales.Pseudomonadaceae.Pseudomonas	ZNF682
372906	ENSG00000197124	rs7247843	0.019892908	0.013696288	0.655784356	0.758337823	1.102774754	-0.680152749	-0.071346636	0.028350855	0.461943697	0.268411177	0.159325961	0.091761324	0.102138522	0.028171683	0.9994853	0.999502343	Bacteria.Firmicutes.Clostridia.Clostridiales.Lachnospiraceae.Ruminococcus_gnavus_group	ZNF682
372907	ENSG00000197124	rs7247843	0.00258033	0.000987118	0.404092927	0.67717347	1.131608388	-0.70280502	0.113048612	-0.031442294	0.360969534	0.203667506	0.13461202	0.075183372	0.007519906	0.001177301	0.901109924	0.894653119	Bacteria.Proteobacteria.Betaproteobacteria.Burkholderiales.Alcaligenaceae.Parasutterella	ZNF682
372908	ENSG00000197124	rs7247843	0.892114135	0.915209935	0.044337289	0.041633653	-0.080286533	-0.035560568	-0.47377551	0.271720201	0.589640258	0.332701332	0.231036921	0.130741058	0.600430462	0.433829328	0.998891856	0.999590371	Bacteria.Firmicutes.Bacilli.Bacillales.Staphylococcaceae.Staphylococcus	ZNF682
372909	ENSG00000197124	rs7247843	0.00411268	0.002860144	0.287354898	0.437430297	1.23692318	-0.746125465	0.189787332	-0.079006385	0.415811024	0.240688284	0.176918477	0.101114546	0.022031925	0.005373935	0.492445133	0.934137909	Bacteria.Firmicutes.Clostridia.Clostridiales.Christensenellaceae	ZNF682
372910	ENSG00000197124	rs7247843	0.004828598	0.002743071	0.673943226	0.866389301	0.941887526	-0.587700681	-0.057109208	-0.013274409	0.322745964	0.188717569	0.135120717	0.078587067	0.010058352	0.002785491	0.926080908	0.995206419	Bacteria.Proteobacteria.Gammaproteobacteria.Pasteurellales.Pasteurellaceae	ZNF682
372911	ENSG00000197124	rs7247843	0.484468558	0.335314409	0.0699135	0.055693117	0.326909148	-0.25278122	-0.307975002	0.1861622	0.464915909	0.260421229	0.167120005	0.095548758	0.406893301	0.235953031	0.999878354	0.926549467	Bacteria.Bacteroidetes.Bacteroidia.Bacteroidales.Porphyromonadaceae.Barnesiella	ZNF682
372912	ENSG00000197124	rs7247843	0.666495753	0.709848803	0.92997937	0.805886532	0.800764498	-0.380524562	0.027107343	-0.041879983	1.849621611	1.018281015	0.307297563	0.169732784	0.999435429	0.989125616	0.999968393	0.999515331	Bacteria.Firmicutes	ZNF682
372913	ENSG00000197124	rs7247843	0.22275718	0.169640098	0.851804617	0.658922648	0.877538675	-0.526690168	-0.044502445	0.056401637	0.712864266	0.379246641	0.237268446	0.127192173	0.304547284	0.111817068	0.999985325	0.999758873	Bacteria.Firmicutes.Clostridia.Clostridiales.Ruminococcaceae.Ruminococcaceae_UCG_014	ZNF682
372914	ENSG00000197124	rs7247843	0.004216709	0.001151773	0.968743049	0.862098738	0.941552587	-0.620517105	0.005562447	0.013906644	0.317449332	0.182440655	0.141408435	0.079743177	0.009716392	0.001006345	0.849256607	0.927781486	Bacteria.Firmicutes.Clostridia.Clostridiales.Lachnospiraceae.Lachnospiraceae_NK4A136_group	ZNF682
372915	ENSG00000197124	rs7247843	0.051013093	0.023463231	0.896556869	0.829353663	0.917613687	-0.592827197	0.02355455	-0.021919738	0.461548607	0.255474544	0.18046475	0.101292676	0.093682255	0.024419253	0.669878266	0.972116335	Bacteria.Firmicutes.Clostridia.Clostridiales.Lachnospiraceae.Anaerostipes	ZNF682
372916	ENSG00000197124	rs7247843	0.004171066	0.001278327	0.625296178	0.710117566	0.937182705	-0.613900674	0.071010062	-0.030887531	0.315571073	0.182302617	0.144713851	0.082735166	0.008332276	0.001439872	0.998277807	0.999325446	Bacteria.Bacteroidetes.Bacteroidia.Bacteroidales.Porphyromonadaceae.Parabacteroides	ZNF682
372917	ENSG00000197124	rs7247843	0.02367693	0.005774072	0.639649288	0.929272127	0.869663659	-0.626105334	0.071936146	-0.007855639	0.375374027	0.219320784	0.15292795	0.088161192	0.049165216	0.00736348	0.752625845	0.994680072	Bacteria.Proteobacteria.Betaproteobacteria.Burkholderiales	ZNF682
372918	ENSG00000197124	rs7247843	0.336508365	0.345202755	0.804840722	0.913089081	1.279928083	-0.708144848	-0.062885492	0.015765806	1.321897775	0.744749173	0.253470392	0.143889807	0.954184916	0.693541624	0.999826541	0.999832315	Bacteria.Firmicutes.Clostridia.Clostridiales.Lachnospiraceae	ZNF682
372919	ENSG00000197124	rs7247843	0.072003189	0.041848277	0.066494168	0.042558808	0.634484317	-0.417597385	-0.282268829	0.177073889	0.346922061	0.20114934	0.151235102	0.085597822	0.08079259	0.027548171	0.50613346	0.954503369	Bacteria.Firmicutes.Negativicutes.Selenomonadales.Acidaminococcaceae.Phascolarctobacterium	ZNF682
372920	ENSG00000197124	rs7247843	0.003689689	0.001196821	0.74891452	0.943440541	0.945932395	-0.614941811	0.063295538	-0.008024987	0.314004629	0.181462296	0.196917472	0.112677239	0.008776548	0.001381986	0.999670759	0.996530704	Bacteria.Firmicutes.Clostridia.Clostridiales.Ruminococcaceae.Flavonifractor	ZNF682
372921	ENSG00000197124	rs7247843	0.003939007	0.001626282	0.984913439	0.733552311	0.950302693	-0.60338276	-0.003025015	0.030691072	0.317851636	0.183462738	0.159360457	0.089774354	0.009476115	0.001330745	0.685381906	0.99494219	Bacteria.Firmicutes.Clostridia.Clostridiales.Lachnospiraceae.Lachnospira	ZNF682
372922	ENSG00000197124	rs7247843	0.203274013	0.081855777	0.904171904	0.883345819	0.860965639	-0.646839917	-0.029577846	-0.019773062	0.669894403	0.365984855	0.244720834	0.134230455	0.317157105	0.097877105	0.997947728	0.998788642	Bacteria.Actinobacteria.Actinobacteria.Micrococcales	ZNF682
372923	ENSG00000197124	rs7247843	0.003087124	0.00184922	0.23316021	0.302544811	1.304461806	-0.813391454	-0.222130916	0.121910934	0.424368507	0.250547992	0.184575724	0.117308084	0.023471243	0.006995026	0.792917082	0.790283225	Bacteria.Firmicutes.Erysipelotrichia.Erysipelotrichales.Erysipelotrichaceae	ZNF682
372924	ENSG00000197124	rs7247843	0.024777928	0.007404783	0.808014346	0.707138354	1.016616811	-0.681313776	0.034463225	-0.029766841	0.442357911	0.246426377	0.141253989	0.078882645	0.069788136	0.011832021	0.884356293	0.998607976	Bacteria.Firmicutes.Clostridia.Clostridiales.Lachnospiraceae.Tyzzerella_4	ZNF682
372925	ENSG00000197124	rs7247843	0.00134261	0.000208456	0.077256067	0.030047303	1.340284664	-0.858103131	0.323227877	-0.220789845	0.399900534	0.218342131	0.180042044	0.099539608	0.006080719	0.000337984	0.300863502	0.711004654	Bacteria.Firmicutes.Clostridia.Clostridiales.Peptostreptococcaceae.Intestinibacter	ZNF682
372926	ENSG00000197124	rs7247843	0.001785638	0.00036212	0.168494949	0.089093809	1.162411199	-0.748558662	0.294228092	-0.199345497	0.356783295	0.198890496	0.211284032	0.115493966	0.006569492	0.000505016	0.469403938	0.730537956	Bacteria.Firmicutes.Clostridia.Clostridiales.Peptostreptococcaceae	ZNF682
372927	ENSG00000197124	rs7247843	0.133124503	0.033128982	0.328425696	0.543057516	0.646411894	-0.512144326	-0.240463149	0.08035849	0.425007697	0.235267564	0.244200919	0.131430393	0.12744326	0.022959256	0.945687051	0.866774619	Bacteria.Firmicutes.Bacilli.Lactobacillales.Carnobacteriaceae.Granulicatella	ZNF682
372928	ENSG00000197124	rs7247843	0.01933575	0.011618088	0.759708876	0.975418374	1.066456182	-0.642853822	0.049141937	0.0027312	0.444612851	0.247536486	0.15999175	0.088296257	0.046827252	0.013111205	0.959597159	0.99789802	Bacteria.Verrucomicrobia	ZNF682
372929	ENSG00000197124	rs7247843	0.000290307	9.71E-05	0.035826527	0.144663698	1.20757783	-0.748054201	-0.331988548	0.133989129	0.315233864	0.180055935	0.154887126	0.090753644	0.001380683	0.000188003	0.527778041	0.893842641	Bacteria.Firmicutes.Clostridia.Clostridiales.Lachnospiraceae.Dorea	ZNF682
372930	ENSG00000197124	rs7247843	0.00209638	0.000682359	0.181301374	0.225274188	1.004918187	-0.648664403	-0.222003076	0.115817833	0.31357426	0.181814217	0.16429516	0.094602562	0.006398656	0.00090565	0.997117901	0.9453081	Bacteria.Firmicutes.Clostridia.Clostridiales.Lachnospiraceae.Eubacterium_hallii_group	ZNF682
372931	ENSG00000197124	rs7247843	0.017482023	0.007541006	0.636712975	0.627863391	0.87175251	-0.574081412	0.05325673	-0.032884233	0.357469568	0.208142944	0.112230667	0.067517558	0.03862847	0.00663938	0.999492402	0.999741582	Bacteria.Proteobacteria.Gammaproteobacteria.Enterobacteriales.Enterobacteriaceae.Escherichia_Shigella	ZNF682
372932	ENSG00000197124	rs7247843	0.003326306	0.000887229	0.250190741	0.362415989	0.950711408	-0.626267606	-0.154470013	0.073585522	0.311884623	0.179715313	0.133135063	0.080226321	0.008468246	0.00103006	0.995339941	0.95316496	Bacteria.Proteobacteria.Deltaproteobacteria.Desulfovibrionales.Desulfovibrionaceae.Bilophila	ZNF682
372933	ENSG00000197124	rs7247843	0.020144441	0.017124738	0.786948666	0.950533633	1.02191489	-0.618321686	0.054709713	-0.007162724	0.428977681	0.252702954	0.20158833	0.115014602	0.119688735	0.039791682	0.949093775	0.968249688	Bacteria.Firmicutes.Clostridia.Clostridiales.Ruminococcaceae.Ruminococcaceae_NK4A214_group	ZNF682
372934	ENSG00000197124	rs7247843	0.008763293	0.003613107	0.926413414	0.926058765	0.938585635	-0.615596616	0.025385811	-0.014310544	0.347263862	0.203857349	0.273798299	0.153603697	0.025116779	0.004327949	0.897020329	0.982185761	Bacteria.Actinobacteria	ZNF682
372935	ENSG00000197124	rs7247843	0.117717156	0.099955902	0.841126871	0.722179431	0.861519022	-0.531042309	0.030313714	-0.03177534	0.543390195	0.318207109	0.15062265	0.08898354	0.285179215	0.103199898	0.996566686	0.997858307	Bacteria.Proteobacteria.Gammaproteobacteria	ZNF682
372936	ENSG00000197124	rs7247843	0.006115144	0.001752694	0.597799978	0.530063239	1.050109001	-0.684619789	-0.090178989	0.060835137	0.370520364	0.209736769	0.170094189	0.09636604	0.013829936	0.002042051	0.999694213	0.908466096	Bacteria.Firmicutes.Clostridia.Clostridiales.Lachnospiraceaencultured	ZNF682
372937	ENSG00000197124	rs7247843	0.007164968	0.001169336	0.73022119	0.805115387	0.932985776	-0.667933717	0.045807382	0.019092313	0.335994634	0.196664134	0.132269147	0.077065475	0.018401954	0.001924701	0.805564092	0.935568656	Bacteria.Proteobacteria.Betaproteobacteria.Burkholderiales.Alcaligenaceae	ZNF682
372938	ENSG00000197124	rs7247843	0.005031563	0.001202124	0.258359816	0.423438437	0.904379637	-0.607724466	0.183427504	-0.072091956	0.311448486	0.179408194	0.160863822	0.089493874	0.00953412	0.001169285	0.957702184	0.890158219	Bacteria.Bacteroidetes.Bacteroidia.Bacteroidales.Rikenellaceae	ZNF682
372939	ENSG00000197124	rs7247843	0.010687126	0.005022229	0.807161257	0.870413953	1.007334647	-0.642735816	0.036779823	-0.014203672	0.383217956	0.221293952	0.150068487	0.086725053	0.041165132	0.011291311	0.764076443	0.998431627	Bacteria.Firmicutes.Clostridia.Clostridiales.Ruminococcaceae.Ruminococcus_1	ZNF682
372940	ENSG00000197124	rs7247843	0.827250023	0.609854291	0.037445388	0.035915138	0.109316258	-0.145795843	0.429792626	-0.240949983	0.498907719	0.284332939	0.202312693	0.112469317	0.538528059	0.259663386	0.50961237	0.744437934	Bacteria.Firmicutes.Negativicutes.Selenomonadales.Veillonellaceae	ZNF682
372941	ENSG00000197124	rs7247843	0.004956501	0.00067109	0.534133576	0.191650859	1.211685442	-0.912436052	0.084095007	-0.108486426	0.416514193	0.255372808	0.134543595	0.082221562	0.031995027	0.002644155	0.843384214	0.880417359	Bacteria.Bacteroidetes.Bacteroidia.Bacteroidales.Prevotellaceae.Prevotella_9	ZNF682
372942	ENSG00000197124	rs7247843	0.003359583	0.001057821	0.665331394	0.801472286	0.98503263	-0.638394285	-0.067668419	0.022723238	0.323507446	0.186197888	0.155722197	0.090002704	0.008000238	0.001090426	0.997604342	0.996621608	Bacteria.Proteobacteria.Deltaproteobacteria	ZNF682
372943	ENSG00000197124	rs7247843	0.00368765	0.001117019	0.447916231	0.376761074	1.017076163	-0.651283527	0.133676567	-0.085591638	0.337599522	0.19093216	0.175079473	0.096172997	0.008353315	0.001190281	0.871838555	0.876413504	Bacteria.Fusobacteria.Fusobacteriia.Fusobacteriales	ZNF682
372944	ENSG00000197124	rs7247843	0.111929472	0.064718023	0.771679817	0.662056168	0.845315726	-0.542143325	-0.055811701	0.046873701	0.524571545	0.288515023	0.191535121	0.106753144	0.148378667	0.054375184	0.821328353	0.937990737	Bacteria.Bacteroidetes.Bacteroidia.Bacteroidales.Porphyromonadaceae.Odoribacter	ZNF682
372945	ENSG00000197124	rs7247843	0.001587571	0.000445279	0.221761947	0.204717233	1.114593186	-0.71628991	-0.276072114	0.155873051	0.338085994	0.193572756	0.223778072	0.121673116	0.005719249	0.00078277	0.920183094	0.879545817	Bacteria.Firmicutes.Clostridia.Clostridiales.Lachnospiraceae.Fusicatenibacter	ZNF682
372946	ENSG00000197128	rs77870638	0.212030123	0.240189228	0.470289866	0.288800551	-0.205085518	0.302624978	0.044609075	-0.101935593	0.162714284	0.255301377	0.061423461	0.09531155	0.234549492	0.151433095	0.838436493	0.97362172	Bacteria.Firmicutes.Clostridia.Clostridiales.Ruminococcaceae.Ruminococcus_2	ZNF772
372947	ENSG00000197128	rs77870638	0.080300077	0.040019923	0.802186459	0.506951871	-0.307831992	0.438377538	0.016704088	0.050030442	0.173262402	0.20919272	0.066405994	0.074976059	0.123631721	0.035108894	0.959667475	0.997216401	Bacteria.Firmicutes.Clostridia.Clostridiales.Ruminococcaceae.Subdoligranulum	ZNF772
372948	ENSG00000197128	rs77870638	0.041072491	0.006525959	0.408328234	0.197851377	-0.264857623	0.458743788	-0.046328225	0.10029941	0.12707616	0.163213636	0.055667795	0.077094051	0.043481379	0.005295543	0.915215198	0.989428248	Bacteria.Proteobacteria.Gammaproteobacteria.Pasteurellales.Pasteurellaceae.Haemophilus	ZNF772
372949	ENSG00000197128	rs77870638	0.097789591	0.013799464	0.67572745	0.884533311	-0.255436793	0.539397535	0.025643615	0.012475946	0.152060396	0.213108084	0.061027613	0.085571009	0.116495258	0.014309128	0.922389356	0.998819627	Bacteria.Firmicutes.Clostridia.Clostridiales.Ruminococcaceae.Ruminococcaceae_UCG_003	ZNF772
372950	ENSG00000197128	rs77870638	0.018111478	0.001563126	0.541969673	0.322578878	-0.306321931	0.589599675	-0.037882998	0.077296956	0.126335812	0.178565501	0.061792342	0.077548469	0.023291313	0.001576192	0.987817466	0.997201293	Bacteria.Firmicutes.Clostridia.Clostridiales.Lachnospiraceae.Coprococcus_1	ZNF772
372951	ENSG00000197128	rs77870638	0.012920614	0.000911635	0.184785801	0.150186431	-0.320870698	0.549677762	0.070302369	-0.102950696	0.125515094	0.158128846	0.052449292	0.070704449	0.018204922	0.000973906	0.931920123	0.805684551	Bacteria.Bacteroidetes.Bacteroidia.Bacteroidales.Rikenellaceae.Alistipes	ZNF772
372952	ENSG00000197128	rs77870638	0.002280522	5.57E-05	0.027253321	0.009681502	-0.543111789	0.736903143	-0.137983088	0.15741744	0.170976149	0.17080885	0.061085196	0.059052506	0.020012655	0.000447592	0.737532512	0.701152601	Bacteria.Firmicutes.Erysipelotrichia.Erysipelotrichales.Erysipelotrichaceae.Clostridium_innocuum_group	ZNF772
372953	ENSG00000197128	rs77870638	0.175205634	0.154924806	0.936706242	0.778069914	-0.272445254	0.439079445	0.006229285	-0.031533118	0.198774001	0.305110162	0.078141226	0.111421219	0.314427292	0.143139385	0.998832683	0.995738724	Bacteria.Firmicutes.Clostridia.Clostridiales.Ruminococcaceae.Eubacterium_coprostanoligenes_group	ZNF772
372954	ENSG00000197128	rs77870638	0.083968288	0.005638419	0.897364504	0.360769135	-0.288432892	0.710313542	0.008592218	0.083108723	0.164347541	0.248079155	0.066350848	0.090296689	0.162290175	0.009592893	0.996596763	0.999791394	Bacteria.Firmicutes.Clostridia.Clostridiales.Ruminococcaceae.Ruminococcaceae_UCG_005	ZNF772
372955	ENSG00000197128	rs77870638	0.018924084	0.033954252	0.643672283	0.00080663	-0.263098989	0.313007314	-0.018521862	-0.198920191	0.109296376	0.144483734	0.039854433	0.056591881	0.026416665	0.01546658	0.833068716	0.51664182	Bacteria.Firmicutes.Negativicutes.Selenomonadales.Veillonellaceae.Dialister	ZNF772
372956	ENSG00000197128	rs77870638	0.540628503	0.635866859	0.925018238	0.669436963	-0.329821867	0.280133989	0.010132723	0.04948269	0.536198261	0.58885973	0.107246872	0.115379632	0.910069696	0.717041554	0.999135888	0.996172726	Bacteria.Firmicutes.Clostridia.Clostridiales.Ruminococcaceae	ZNF772
372957	ENSG00000197128	rs77870638	0.46886861	0.671029114	0.254318534	0.104403611	-0.128649241	0.12301561	0.088292677	-0.185061326	0.176572561	0.288315163	0.076769891	0.112368926	0.470194647	0.345792999	0.99991226	0.954009664	Bacteria.Actinobacteria.Coriobacteriia.Coriobacteriales.Coriobacteriaceae.Collinsella	ZNF772
372958	ENSG00000197128	rs77870638	0.454363895	0.120964871	0.42794937	0.681016354	-0.156930709	0.41846459	0.054722161	-0.036590805	0.208497923	0.266314805	0.06859995	0.088612451	0.38912246	0.107041479	0.981446852	0.946234759	Bacteria.Proteobacteria.Gammaproteobacteria.Enterobacteriales.Enterobacteriaceae.Citrobacter	ZNF772
372959	ENSG00000197128	rs77870638	0.663670456	0.959283172	0.353479569	0.491491388	0.262585175	0.03679521	-0.094227825	0.079777514	0.601092478	0.717949834	0.100827027	0.115309314	0.997454612	0.893874557	0.997650199	0.999159905	Bacteria.Firmicutes.Clostridia.Clostridiales	ZNF772
372960	ENSG00000197128	rs77870638	0.023724965	0.002686482	0.635303339	0.55971836	-0.287936826	0.496846901	0.035727509	0.061818856	0.124326972	0.159181681	0.074976186	0.105442675	0.029207363	0.002076122	0.999276643	0.988728768	Bacteria.Firmicutes.Clostridia.Clostridiales.Ruminococcaceae.Ruminiclostridium_5	ZNF772
372961	ENSG00000197128	rs77870638	0.270027391	0.04060021	0.70778674	0.851679271	-0.226991952	0.477169236	0.025476304	-0.015721023	0.204040528	0.228387899	0.067669862	0.083746243	0.329093497	0.062254144	0.998896274	0.997566546	Bacteria.Proteobacteria.Deltaproteobacteria.Desulfovibrionales.Desulfovibrionaceae.Desulfovibrio	ZNF772
372962	ENSG00000197128	rs77870638	0.301006672	0.050188863	0.625114837	0.609277616	-0.210940963	0.433441946	0.041009126	-0.048870879	0.202326593	0.217215701	0.08353003	0.095154762	0.348917511	0.052927164	0.846328697	0.981729168	Bacteria.Firmicutes.Clostridia.Clostridiales.Lachnospiraceae.Lachnospiraceae_ND3007_group	ZNF772
372963	ENSG00000197128	rs77870638	0.252212836	0.023075222	0.320034886	0.978624372	-0.190159995	0.496494248	0.056065777	-0.001943407	0.16460352	0.213335526	0.05595103	0.072253919	0.198047228	0.021952428	0.973414458	0.999623344	Bacteria.Verrucomicrobia.Verrucomicrobiae.Verrucomicrobiales.Verrucomicrobiaceae.Akkermansia	ZNF772
372964	ENSG00000197128	rs77870638	0.011670025	0.004251622	0.099134439	0.218674315	-0.662157084	0.807710251	0.094496089	-0.073332426	0.255135908	0.272588887	0.056483082	0.059040584	0.096205841	0.022815368	0.889709313	0.861820152	Bacteria.Firmicutes.Clostridia.Clostridiales.Ruminococcaceae.Faecalibacterium	ZNF772
372965	ENSG00000197128	rs77870638	0.650983519	0.473862882	0.241268525	0.064029966	-0.087756554	0.171767035	-0.106376231	0.161344797	0.19308391	0.238433582	0.089949794	0.085636573	0.408388052	0.280104679	0.794220594	0.717316114	Bacteria.Firmicutes.Erysipelotrichia.Erysipelotrichales.Erysipelotrichaceae	ZNF772
372966	ENSG00000197128	rs77870638	0.773859604	0.155037281	0.076272511	0.267075334	-0.051823239	0.318463556	-0.142788738	0.125648387	0.179611601	0.221357128	0.07926389	0.112242943	0.519639566	0.115786266	0.933709887	0.933837527	Bacteria.Firmicutes.Bacilli	ZNF772
372967	ENSG00000197128	rs77870638	0.044352254	0.004112865	0.504715253	0.934493259	-0.269891152	0.537245208	-0.045068855	-0.006455193	0.131622151	0.180604313	0.067185243	0.078233515	0.061438176	0.003355772	0.977260763	0.997435414	Bacteria.Firmicutes.Negativicutes.Selenomonadales.Veillonellaceae.Veillonella	ZNF772
372968	ENSG00000197128	rs77870638	0.077627409	0.003759392	0.791813128	0.77692677	-0.264743498	0.522685286	0.020711343	0.03040805	0.147654883	0.173881282	0.078142589	0.106880021	0.104148445	0.004330423	0.999672451	0.998587032	Bacteria.Firmicutes.Clostridia.Clostridiales.Ruminococcaceae.Butyricicoccus	ZNF772
372969	ENSG00000197128	rs77870638	0.064918492	0.00488542	0.241373635	0.638982301	-0.244314306	0.481757143	0.053414608	-0.02726129	0.130117856	0.165312528	0.045176612	0.057838906	0.05882895	0.003747853	0.678646188	0.993577312	Bacteria.Proteobacteria.Betaproteobacteria.Burkholderiales.Alcaligenaceae.Sutterella	ZNF772
372970	ENSG00000197128	rs77870638	0.08863762	0.011685922	0.724258827	0.731577019	-0.340924517	0.567389232	-0.026547537	0.028966121	0.197231618	0.218664484	0.074928956	0.084079863	0.171327441	0.024715504	0.997329664	0.92426646	Bacteria.Firmicutes.Negativicutes.Selenomonadales.Veillonellaceae.Megasphaera	ZNF772
372971	ENSG00000197128	rs77870638	0.317857411	0.234149148	0.564487348	0.186615025	-0.186225961	0.282401931	-0.048394289	0.119967965	0.18500407	0.235159185	0.083560379	0.089880528	0.251783942	0.134290991	0.906603649	0.851223428	Bacteria.Firmicutes.Clostridia.Clostridiales.Lachnospiraceae.Blautia	ZNF772
372972	ENSG00000197128	rs77870638	0.653680892	0.476535792	0.24157039	0.063886375	-0.087215402	0.170916925	-0.1061964	0.161398538	0.193496164	0.2386999	0.089855962	0.085617588	0.410587404	0.2854543	0.807016409	0.715840432	Bacteria.Firmicutes.Erysipelotrichia.Erysipelotrichales	ZNF772
372973	ENSG00000197128	rs77870638	0.147081866	0.00647864	0.790551731	0.325680815	-0.2533408	0.731523582	0.017417823	0.100148037	0.172642732	0.260020907	0.065311001	0.101125005	0.257406078	0.01830067	0.981084248	0.998600531	Bacteria.Firmicutes.Clostridia.Clostridiales.Ruminococcaceae.Ruminiclostridium_6	ZNF772
372974	ENSG00000197128	rs77870638	0.03915519	0.001363958	0.866293276	0.360260497	-0.280676432	0.554902974	0.011883366	0.07711015	0.133333751	0.16582029	0.070300805	0.083690057	0.050318807	0.001532627	0.998043854	0.98144158	Bacteria.Firmicutes.Clostridia.Clostridiales.Ruminococcaceaencultured	ZNF772
372975	ENSG00000197128	rs77870638	0.110518332	0.231175137	0.754548011	0.21943549	-0.244597506	0.283543357	0.031247028	-0.16845102	0.151178302	0.234594714	0.099521806	0.13584826	0.13820036	0.098019382	0.999739884	0.869896013	Bacteria.Actinobacteria.Coriobacteriia.Coriobacteriales.Coriobacteriaceae	ZNF772
372976	ENSG00000197128	rs77870638	0.084276968	0.104034347	0.69961276	0.886262084	-0.344455725	0.476544071	-0.034758362	-0.019211484	0.196469095	0.289042076	0.089686645	0.133786456	0.215747534	0.104402788	0.99792254	0.986607256	Bacteria.Firmicutes.Clostridia.Clostridiales.Family_XIII.Family_XIII_AD3011_group	ZNF772
372977	ENSG00000197128	rs77870638	0.00865725	0.002139219	0.219192091	0.294801328	-0.33915871	0.498720379	0.062334767	0.068462101	0.125275102	0.155949398	0.050243368	0.064821235	0.017271928	0.001821596	0.936493538	0.97562022	Bacteria.Bacteroidetes.Bacteroidia.Bacteroidales.Porphyromonadaceae	ZNF772
372978	ENSG00000197128	rs77870638	0.043560432	0.009317759	0.936463484	0.920796252	-0.282866829	0.504636772	-0.004074638	0.00730608	0.137417834	0.188296656	0.050917247	0.073194202	0.058338841	0.008427534	0.821147866	0.877355871	Bacteria.Firmicutes.Clostridia.Clostridiales.Lachnospiraceae.Roseburia	ZNF772
372979	ENSG00000197128	rs77870638	0.012236052	0.00172583	0.195912563	0.440334079	-0.329482117	0.551120923	-0.085696586	0.070756604	0.127841613	0.168575351	0.065581484	0.091135237	0.021909325	0.001779286	0.90891726	0.99223971	Bacteria.Actinobacteria.Actinobacteria.Bifidobacteriales.Bifidobacteriaceae	ZNF772
372980	ENSG00000197128	rs77870638	0.002316304	0.016220356	0.024398097	0.52801725	-0.432759825	0.519332366	-0.15313277	0.056215506	0.13646103	0.210411008	0.066449031	0.088605812	0.010606423	0.014607566	0.979221309	0.998719086	Bacteria.Firmicutes.Bacilli.Bacillales.Family_XI.Gemella	ZNF772
372981	ENSG00000197128	rs77870638	0.016849542	0.004239507	0.382024708	0.937470158	-0.334432421	0.520399315	-0.059962242	0.006720616	0.136323925	0.175567002	0.06812788	0.085336712	0.024864944	0.00300632	0.990263512	0.944647962	Bacteria.Proteobacteria.Gammaproteobacteria.Pseudomonadales	ZNF772
372982	ENSG00000197128	rs77870638	0.257157854	0.846443767	0.700059222	0.454586399	-0.422079419	0.102503301	0.035795082	0.092922473	0.369215926	0.527192605	0.092506352	0.123517833	0.700930086	0.669543046	0.999330493	0.996754281	Bacteria.Proteobacteria	ZNF772
372983	ENSG00000197128	rs77870638	0.015087182	0.019106721	0.24383585	0.891920992	-0.449676998	0.50865221	-0.080040581	-0.011607856	0.180123324	0.211640732	0.068054675	0.085097098	0.056804124	0.026946133	0.709011955	0.996502544	Bacteria.Firmicutes.Clostridia.Clostridiales.Family_XI	ZNF772
372984	ENSG00000197128	rs77870638	0.027715779	0.001047799	0.594180775	0.096424395	-0.363470264	0.823843324	-0.027780563	0.137344199	0.161408153	0.240073129	0.051884716	0.081420034	0.064780582	0.00342544	0.722334508	0.764202695	Bacteria.Firmicutes.Clostridia.Clostridiales.Lachnospiraceae.Lachnospiraceae_UCG_010	ZNF772
372985	ENSG00000197128	rs77870638	0.019903104	0.001432296	0.114944607	0.974437243	-0.292979424	0.565309891	0.076979423	0.002307379	0.122737343	0.169738556	0.048179291	0.071730696	0.024218132	0.001573251	0.998277807	0.999325446	Bacteria.Bacteroidetes.Bacteroidia.Bacteroidales.Porphyromonadaceae.Parabacteroides	ZNF772
372986	ENSG00000197128	rs77870638	0.044545574	0.003771568	0.212279458	0.562072571	-0.259186172	0.480987175	0.068788983	-0.038820173	0.126520002	0.160069359	0.054607128	0.066614578	0.049778528	0.003060681	0.995339941	0.95533137	Bacteria.Proteobacteria.Deltaproteobacteria.Desulfovibrionales.Desulfovibrionaceae.Bilophila	ZNF772
372987	ENSG00000197128	rs77870638	0.215522472	0.002307983	0.599193538	0.156006275	-0.236614135	0.78014215	-0.037732028	-0.128561211	0.189183306	0.24590644	0.071441825	0.089573159	0.270036796	0.006584509	0.848206223	0.854912415	Bacteria.Firmicutes.Negativicutes.Selenomonadales.Veillonellaceae	ZNF772
372988	ENSG00000197128	rs77870638	0.025819628	0.00440371	0.874238469	0.897878072	-0.291918362	0.50359233	-0.007309584	-0.009124084	0.127965476	0.170663603	0.046000465	0.070814366	0.0347203	0.003705684	0.922225994	0.90882436	Bacteria.Proteobacteria.Betaproteobacteria.Burkholderiales.Alcaligenaceae.Parasutterella	ZNF772
372989	ENSG00000197128	rs77870638	0.244126962	0.016769171	0.234943773	0.633769991	-0.179531666	0.455670328	-0.093739218	0.051442321	0.152742442	0.185601399	0.078191801	0.107466209	0.241256294	0.016576115	0.976314705	0.989769364	Bacteria.Firmicutes.Bacilli.Lactobacillales.Streptococcaceae.Streptococcus	ZNF772
372990	ENSG00000197128	rs77870638	0.131192733	0.010107099	0.726064438	0.43825365	-0.256606927	0.679687708	0.018383838	0.065019177	0.167860343	0.256523734	0.052244214	0.083363711	0.194062169	0.017682157	0.858153814	0.941770524	Bacteria.Bacteroidetes.Bacteroidia.Bacteroidales.Prevotellaceae.Prevotella_9	ZNF772
372991	ENSG00000197128	rs77870638	0.006798773	0.000323561	0.091524932	0.046051893	-0.393703284	0.611194627	-0.087407435	0.131285672	0.140816457	0.160929159	0.051033323	0.064550222	0.020261089	0.000664091	0.858670885	0.979585985	Bacteria.Firmicutes.Erysipelotrichia.Erysipelotrichales.Erysipelotrichaceae.Erysipelatoclostridium	ZNF772
372992	ENSG00000197128	rs77870638	0.030203484	0.001697533	0.479279311	0.8015733	-0.278133418	0.532470455	-0.04365203	-0.020617637	0.125515301	0.162599384	0.061346387	0.081705271	0.034236114	0.001687857	0.718777708	0.98350304	Bacteria.Firmicutes.Clostridia.Clostridiales.Lachnospiraceae.Dorea	ZNF772
372993	ENSG00000197128	rs77870638	0.222750159	0.316684336	0.861254022	0.308317828	-0.258479027	0.273575225	-0.011382859	0.078391961	0.209970954	0.271117108	0.064869831	0.076345438	0.380853838	0.204757012	0.996566686	0.997858307	Bacteria.Proteobacteria.Gammaproteobacteria	ZNF772
372994	ENSG00000197128	rs77870638	0.023628778	0.002279068	0.006626025	0.117348112	-0.274917342	0.481541912	0.136202478	-0.091863734	0.118620346	0.15158322	0.048553759	0.057882307	0.031495906	0.001686036	0.56523496	0.858853194	Bacteria.Firmicutes.Clostridia.Clostridiales.Lachnospiraceae.Lachnospiraceae_NK4A136_group	ZNF772
372995	ENSG00000197128	rs77870638	0.033651533	0.001332917	0.374620353	0.082689878	-0.270772242	0.529057862	0.047590932	-0.110040053	0.124768306	0.15774402	0.05323372	0.062434888	0.038304963	0.001338531	0.876131463	0.688553231	Bacteria.Fusobacteria.Fusobacteriia.Fusobacteriales.Fusobacteriaceae.Fusobacterium	ZNF772
372996	ENSG00000197128	rs77870638	0.033172662	0.003107268	0.993005431	0.430163117	-0.305481948	0.498390757	-0.000399487	-0.045683898	0.14036764	0.162254414	0.045394738	0.05754623	0.044470448	0.003469981	0.96429872	0.966245262	Bacteria.Firmicutes.Clostridia.Clostridiales.Lachnospiraceae.Tyzzerella	ZNF772
372997	ENSG00000197128	rs77870638	0.061345495	0.083972678	0.746431599	0.42398172	-0.326605962	0.388918763	-0.030163169	-0.098214246	0.171541582	0.221607075	0.092888193	0.122065395	0.14045022	0.068331958	0.998820086	0.961415255	Bacteria.Firmicutes.Clostridia.Clostridiales.Family_XIII	ZNF772
372998	ENSG00000197128	rs77870638	0.023300073	0.001943269	0.173066917	0.323120321	-0.287174036	0.517415878	0.078057614	-0.072001298	0.123603923	0.160191342	0.056664061	0.072317068	0.030380236	0.00162535	0.998525812	0.997174658	Bacteria.Proteobacteria.Deltaproteobacteria.Desulfovibrionales.Desulfovibrionaceae	ZNF772
372999	ENSG00000197128	rs77870638	0.335018593	0.015429266	0.826515596	0.267273121	-0.35582767	0.824251114	0.014913936	-0.069294438	0.366356209	0.331323769	0.067772728	0.061927249	0.815859024	0.161651489	0.999973618	0.989705988	Bacteria.Bacteroidetes.Bacteroidia.Bacteroidales.Bacteroidaceae.Bacteroides	ZNF772
373000	ENSG00000197128	rs77870638	0.662489761	0.203273974	0.280833008	0.801272591	-0.096183529	0.449929804	0.089147735	-0.031776352	0.219354947	0.350078351	0.081975092	0.12573124	0.653403851	0.26897566	0.77270438	0.937023107	Bacteria.Firmicutes.Clostridia.Clostridiales.Ruminococcaceae.Anaerotruncus	ZNF772
373001	ENSG00000197128	rs77870638	0.19060609	0.002220324	0.17921962	0.432942333	-0.184204582	0.530772862	0.070629893	0.05213253	0.139275536	0.166621142	0.052017576	0.066068674	0.140437724	0.003310533	0.582505365	0.975394521	Bacteria.Firmicutes.Negativicutes.Selenomonadales.Acidaminococcaceae.Phascolarctobacterium	ZNF772
373002	ENSG00000197128	rs77870638	0.033471072	0.004808042	0.632924578	0.710231729	-0.276716467	0.496684902	0.027571815	-0.029550326	0.12737297	0.170105558	0.057455806	0.079186031	0.039315052	0.003772767	0.922176117	0.96508845	Bacteria.Firmicutes.Clostridia.Clostridiales.Ruminococcaceae.Ruminococcaceae_UCG_002	ZNF772
373003	ENSG00000197128	rs77870638	0.082821533	0.001615811	0.362521281	0.403284399	-0.234420743	0.537240345	0.048266275	0.055840998	0.133064741	0.16324626	0.052633733	0.066377497	0.092979549	0.002020235	0.880332438	0.953590047	Bacteria.Firmicutes.Negativicutes.Selenomonadales.Acidaminococcaceae	ZNF772
373004	ENSG00000197128	rs77870638	0.006987289	0.00140081	0.051149548	0.201073182	-0.350797487	0.585443629	-0.152259784	0.135065691	0.125917665	0.175401935	0.076631201	0.104573202	0.014743745	0.001499038	0.88760533	0.997132292	Bacteria.Firmicutes.Bacilli.Bacillales	ZNF772
373005	ENSG00000197128	rs77870638	0.04730547	0.008135023	0.38851075	0.166623667	-0.258830613	0.448136076	-0.048583116	0.105243611	0.128012823	0.164135503	0.055962193	0.075237984	0.045318326	0.006270432	0.913835298	0.987424055	Bacteria.Proteobacteria.Gammaproteobacteria.Pasteurellales.Pasteurellaceae	ZNF772
373006	ENSG00000197128	rs77870638	0.139636026	0.007249873	0.034703941	0.153434458	-0.193016074	0.440623582	-0.180592743	0.165113993	0.129068685	0.158926824	0.083721689	0.114314519	0.093197714	0.005262889	0.573819581	0.881181925	Bacteria.Actinobacteria.Actinobacteria	ZNF772
373007	ENSG00000197128	rs77870638	0.366261913	0.021906496	0.162871306	0.84026356	-0.147103915	0.50917262	-0.092040683	0.015558291	0.161678866	0.216816491	0.065208501	0.07688237	0.273531192	0.019619692	0.580833705	0.972744977	Bacteria.Firmicutes.Clostridia.Clostridiales.Lachnospiraceae.Lachnoclostridium	ZNF772
373008	ENSG00000197128	rs77870638	0.028869225	0.002703348	0.833436993	0.761788488	-0.285867396	0.543962151	0.010897386	0.022040077	0.127912394	0.174395283	0.051611631	0.072402749	0.03291973	0.002616133	0.968802863	0.997181136	Bacteria.Bacteroidetes.Bacteroidia.Bacteroidales.Prevotellaceae	ZNF772
373009	ENSG00000197128	rs77870638	0.401608698	0.143052602	0.81596002	0.599741241	-0.392833672	0.775295806	0.019419021	-0.049718807	0.46528742	0.522982344	0.083097324	0.094279244	0.930422475	0.437465445	0.997187614	0.939136997	Bacteria.Bacteroidetes.Bacteroidia.Bacteroidales	ZNF772
373010	ENSG00000197128	rs77870638	0.006391544	0.000679541	0.167464803	0.760280854	-0.372928975	0.563854471	-0.096325609	-0.026089033	0.132328084	0.157985306	0.069001208	0.085147495	0.014937909	0.000802375	0.469245215	0.881220808	Bacteria.Firmicutes.Clostridia.Clostridiales.Peptostreptococcaceae	ZNF772
373011	ENSG00000197128	rs77870638	0.010793265	0.001697352	0.155437952	0.438869354	-0.335778933	0.551938331	-0.092261719	0.070273034	0.127921018	0.168542442	0.064192345	0.090221701	0.020815969	0.001617976	0.793674774	0.98064907	Bacteria.Actinobacteria.Actinobacteria.Bifidobacteriales.Bifidobacteriaceae.Bifidobacterium	ZNF772
373012	ENSG00000197128	rs77870638	0.002726644	0.007985372	0.027318659	0.422331804	-0.411899716	0.537969913	-0.156267064	0.07657564	0.132179242	0.196546516	0.069209986	0.094832183	0.011986737	0.008201999	0.945687051	0.854149348	Bacteria.Firmicutes.Bacilli.Lactobacillales.Carnobacteriaceae.Granulicatella	ZNF772
373013	ENSG00000197128	rs77870638	0.023000278	0.013465856	0.399552199	0.802135092	-0.355869509	0.493408574	-0.057992945	-0.020856792	0.152824358	0.194214203	0.068388242	0.082892802	0.04658497	0.012174099	0.903164945	0.907101516	Bacteria.Proteobacteria.Gammaproteobacteria.Pseudomonadales.Pseudomonadaceae.Pseudomonas	ZNF772
373014	ENSG00000197128	rs77870638	0.01864295	0.001464116	0.423388973	0.50696987	-0.314256087	0.531137813	-0.044705904	0.050503407	0.130225463	0.159822567	0.055491289	0.075688066	0.025833531	0.001237328	0.504338148	0.966168392	Bacteria.Firmicutes.Clostridia.Clostridiales.Lachnospiraceae.Lachnospira	ZNF772
373015	ENSG00000197128	rs77870638	0.022463822	0.00077269	0.887324822	0.22005553	-0.305607764	0.607241081	0.009021602	-0.089497495	0.130701322	0.172091847	0.063422037	0.072274002	0.030153855	0.001006922	0.997117901	0.9453081	Bacteria.Firmicutes.Clostridia.Clostridiales.Lachnospiraceae.Eubacterium_hallii_group	ZNF772
373016	ENSG00000197128	rs77870638	0.401660232	0.143027659	0.816021485	0.599651278	-0.392794294	0.775376593	0.019412489	-0.049731453	0.46529199	0.523003666	0.083097641	0.094279927	0.929429248	0.436108837	0.997675757	0.942693919	Bacteria.Bacteroidetes	ZNF772
373017	ENSG00000197128	rs77870638	0.298735989	0.105454439	0.335177279	0.242247101	-0.178416606	0.346963667	0.056701664	-0.091140839	0.170321643	0.211326888	0.058398712	0.077229105	0.293526962	0.077259259	0.999858829	0.929555963	Bacteria.Proteobacteria.Betaproteobacteria.Neisseriales.Neisseriaceae.Eikenella	ZNF772
373018	ENSG00000197128	rs77870638	0.023526126	0.022429943	0.492773421	0.746927821	-0.338578501	0.454068114	0.035034732	0.019040424	0.145976663	0.194143466	0.050789457	0.058754593	0.054337207	0.020803911	0.997282517	0.999171204	Bacteria.Proteobacteria.Gammaproteobacteria.Enterobacteriales.Enterobacteriaceae	ZNF772
373019	ENSG00000197128	rs77870638	0.007534076	0.000748953	0.125834696	0.18731686	-0.460507673	0.665190875	-0.074832264	0.0714903	0.166944499	0.18799018	0.048257792	0.053647349	0.03425109	0.002637517	0.86527713	0.998607976	Bacteria.Firmicutes.Clostridia.Clostridiales.Lachnospiraceae.Tyzzerella_4	ZNF772
373020	ENSG00000197128	rs77870638	0.016719705	0.026594525	0.290836178	0.862709682	-0.39122791	0.487181788	-0.056974649	-0.012874489	0.159277585	0.214711428	0.053499563	0.074156531	0.05273207	0.026859479	0.99714486	0.996602117	Bacteria.Firmicutes.Clostridia.Clostridiales.Clostridiaceae_1.Clostridium_sensu_stricto_1	ZNF772
373021	ENSG00000197128	rs77870638	0.002745359	7.09E-05	0.053663776	0.00610862	-0.633872429	1.166435867	-0.135826883	0.268597675	0.203562364	0.274765763	0.06911506	0.09475914	0.027651641	0.000892094	0.999878354	0.869792192	Bacteria.Bacteroidetes.Bacteroidia.Bacteroidales.Porphyromonadaceae.Barnesiella	ZNF772
373022	ENSG00000197128	rs77870638	0.016967527	0.019569887	0.365284576	0.583379425	-0.373010496	0.460528896	-0.046063236	-0.037672087	0.152220028	0.192383631	0.050523386	0.068344315	0.04738608	0.018475931	0.968603562	0.99999132	Bacteria.Firmicutes.Clostridia.Clostridiales.Clostridiaceae_1	ZNF772
373023	ENSG00000197128	rs77870638	0.077661888	0.094324542	0.558572585	0.935324976	-0.389068714	0.533078644	-0.052576112	0.010311054	0.217020368	0.313977978	0.0894158	0.126575235	0.22997967	0.114729554	0.99032513	0.926617619	Bacteria.Firmicutes.Clostridia.Clostridiales.Ruminococcaceae.Ruminococcaceae_UCG_013	ZNF772
373024	ENSG00000197128	rs77870638	0.084439927	0.002955	0.392559801	0.115097387	-0.522553025	0.902219514	0.066916935	-0.116719939	0.298211509	0.292089951	0.077745908	0.073083111	0.42209786	0.035149611	0.998803525	0.997226571	Bacteria.Firmicutes.Clostridia.Clostridiales.Lachnospiraceae.Eubacterium_rectale_group	ZNF772
373025	ENSG00000197128	rs77870638	0.004385427	0.01065196	0.056724741	0.51362303	-0.391462515	0.52093354	-0.141058916	0.063861195	0.132598065	0.198083883	0.072712039	0.097229585	0.016569451	0.009728303	0.991744893	0.884813348	Bacteria.Firmicutes.Bacilli.Lactobacillales.Carnobacteriaceae	ZNF772
373026	ENSG00000197128	rs77870638	0.182902867	0.029088589	0.420520828	0.965640802	-0.215699619	0.513046551	0.052699891	-0.003873839	0.160224294	0.229890144	0.065008849	0.089584098	0.199165836	0.027675566	0.533318507	0.994087343	Bacteria.Firmicutes.Clostridia.Clostridiales.Christensenellaceae.Christensenellaceae_R_7_group	ZNF772
373027	ENSG00000197128	rs77870638	0.009003098	0.002248539	0.279442353	0.555458531	-0.381434578	0.52091384	-0.070604146	-0.043651614	0.141650466	0.16374378	0.064734325	0.073652506	0.020890677	0.00186239	0.459332916	0.965253322	Bacteria.Firmicutes.Clostridia.Clostridiales.Peptostreptococcaceae.Intestinibacter	ZNF772
373028	ENSG00000197128	rs77870638	0.385564855	0.341159634	0.369885341	0.280906623	-0.159366286	0.272614538	-0.055325291	0.084239981	0.182429641	0.284297586	0.061271555	0.077474167	0.432335363	0.209863106	0.9994853	0.999502343	Bacteria.Firmicutes.Clostridia.Clostridiales.Lachnospiraceae.Ruminococcus_gnavus_group	ZNF772
373029	ENSG00000197128	rs77870638	0.096658929	0.024293523	0.898106268	0.672983535	-0.305924369	0.60595823	-0.010471806	0.046894336	0.18148771	0.262743276	0.081457426	0.110606241	0.19175187	0.043621834	0.903566341	0.895507627	Bacteria.Firmicutes.Clostridia.Clostridiales.Ruminococcaceae.Ruminiclostridium_9	ZNF772
373030	ENSG00000197128	rs77870638	0.079226111	0.008894924	0.602879661	0.330100971	-0.376558438	0.728932979	-0.044218697	0.110975393	0.211172577	0.270247974	0.084577877	0.113094343	0.218089015	0.02854912	0.998891856	0.999590371	Bacteria.Firmicutes.Bacilli.Bacillales.Staphylococcaceae.Staphylococcus	ZNF772
373031	ENSG00000197128	rs77870638	0.180181961	0.027941072	0.423269791	0.980623634	-0.216762024	0.516220327	0.052302207	-0.0021816	0.159999458	0.229584181	0.064903446	0.089480604	0.196744728	0.026286007	0.533223352	0.999370792	Bacteria.Firmicutes.Clostridia.Clostridiales.Christensenellaceae	ZNF772
373032	ENSG00000197128	rs77870638	0.029120951	0.125767485	0.336501906	0.941848467	-0.424010183	0.477163539	-0.067641714	-0.008239804	0.190033605	0.307657336	0.06985879	0.112520466	0.122438262	0.124311342	0.961249848	0.997513341	Bacteria.Firmicutes.Clostridia.Clostridiales.Lachnospiraceae.Eubacterium_xylanophilum_group	ZNF772
373033	ENSG00000197128	rs77870638	0.486204586	0.870970766	0.247577118	0.403180427	0.451573986	-0.129111346	-0.123197125	0.104583045	0.64477811	0.791763468	0.105590668	0.124288929	0.999435429	0.997077321	0.999968393	0.999515331	Bacteria.Firmicutes	ZNF772
373034	ENSG00000197128	rs77870638	0.808172454	0.732048854	0.398859357	0.601538335	0.121417619	0.213083262	-0.080739127	0.057721563	0.498071412	0.619649954	0.095071118	0.109997043	0.954184916	0.771374058	0.999826541	0.999832315	Bacteria.Firmicutes.Clostridia.Clostridiales.Lachnospiraceae	ZNF772
373035	ENSG00000197128	rs77870638	0.17429309	0.145312896	0.60458732	0.300841931	-0.22010505	0.338380498	-0.032745932	0.078056858	0.160242595	0.229568718	0.062930543	0.074843462	0.191733793	0.088069415	0.581959715	0.927273021	Bacteria.Firmicutes.Clostridia.Clostridiales.Lachnospiraceae.Anaerostipes	ZNF772
373036	ENSG00000197128	rs77870638	0.441851752	0.102462877	0.756013662	0.819003836	-0.215968086	0.584512863	-0.030657415	-0.027533516	0.27909904	0.352883548	0.098250331	0.119838726	0.583817498	0.178182008	0.930592071	0.93080513	Bacteria.Firmicutes.Negativicutes.Selenomonadales	ZNF772
373037	ENSG00000197128	rs77870638	0.294761452	0.020158927	0.18718173	0.569265716	-0.163129537	0.443681039	-0.105201078	0.06124381	0.154441321	0.186270225	0.07891989	0.107061468	0.281822981	0.019390955	0.981698993	0.976249604	Bacteria.Firmicutes.Bacilli.Lactobacillales.Streptococcaceae	ZNF772
373038	ENSG00000197128	rs77870638	0.094733663	0.173925658	0.983898249	0.062161516	-0.293768282	0.285229426	-0.001248231	-0.161193336	0.173246092	0.207475294	0.061611442	0.084935785	0.147909624	0.124352214	0.791375947	0.912266108	Bacteria.Firmicutes.Clostridia.Clostridiales.Ruminococcaceae.Ruminococcus_1	ZNF772
373039	ENSG00000197128	rs77870638	0.117445302	0.198612741	0.698552908	0.237097562	-0.238550035	0.301389743	0.038966594	-0.163825081	0.150348302	0.23205846	0.100173056	0.137289869	0.142613061	0.084848901	0.999005033	0.892868181	Bacteria.Actinobacteria.Coriobacteriia.Coriobacteriales	ZNF772
373040	ENSG00000197128	rs77870638	0.027978148	0.002379973	0.267029719	0.220200962	-0.2792256	0.499574506	-0.082057926	0.099446395	0.124213488	0.157983793	0.073296097	0.080333886	0.034407193	0.002293617	0.999670759	0.996530704	Bacteria.Firmicutes.Clostridia.Clostridiales.Ruminococcaceae.Flavonifractor	ZNF772
373041	ENSG00000197128	rs77870638	0.376674252	0.03075333	0.075333664	0.234818097	-0.133233995	0.389847271	-0.168308183	0.153487287	0.149677792	0.176533905	0.093123701	0.127995416	0.228587261	0.020520191	0.621498125	0.900749567	Bacteria.Actinobacteria	ZNF772
373042	ENSG00000197128	rs77870638	0.453566259	0.05117818	0.125773226	0.405669781	-0.122712155	0.395709715	-0.119712059	0.090421816	0.162746112	0.199182986	0.077187084	0.108033242	0.369592077	0.042169396	0.967792983	0.973447285	Bacteria.Firmicutes.Bacilli.Lactobacillales	ZNF772
373043	ENSG00000197128	rs77870638	0.012713484	0.000898345	0.179121199	0.147953783	-0.321698226	0.550349765	0.071000101	-0.103379318	0.12553449	0.158109495	0.052278225	0.070603693	0.017880505	0.000950909	0.93432293	0.824229059	Bacteria.Bacteroidetes.Bacteroidia.Bacteroidales.Rikenellaceae	ZNF772
373044	ENSG00000197128	rs77870638	0.37494192	0.292604493	0.367142421	0.130494582	-0.163098345	0.248515478	0.058650645	-0.131122463	0.182560302	0.234221778	0.064581008	0.085616088	0.387134586	0.157649462	0.999985325	0.999758873	Bacteria.Firmicutes.Clostridia.Clostridiales.Ruminococcaceae.Ruminococcaceae_UCG_014	ZNF772
373045	ENSG00000197128	rs77870638	0.027374917	0.015474531	0.587379258	0.714856502	-0.319638926	0.464833535	0.026731499	0.020925549	0.141620245	0.186934837	0.049017125	0.057027342	0.05103454	0.011448238	0.999492402	0.999741582	Bacteria.Proteobacteria.Gammaproteobacteria.Enterobacteriales.Enterobacteriaceae.Escherichia_Shigella	ZNF772
373046	ENSG00000197128	rs77870638	0.188432625	0.057355564	0.443258845	0.75679301	-0.212290919	0.470275147	0.050277443	-0.030215121	0.15971473	0.243048158	0.065175965	0.097153575	0.198451694	0.050805252	0.736403977	0.940986664	Bacteria.Bacteroidetes.Bacteroidia.Bacteroidales.Porphyromonadaceae.Odoribacter	ZNF772
373047	ENSG00000197128	rs77870638	0.046686469	0.017142401	0.853061743	0.960108696	-0.302681763	0.505094908	-0.01249952	-0.004716968	0.149268019	0.206462431	0.06721918	0.09394404	0.075596768	0.014373766	0.858862217	0.987281434	Bacteria.Firmicutes.Clostridia.Clostridiales.Lachnospiraceae.Eubacterium_eligens_group	ZNF772
373048	ENSG00000197128	rs77870638	0.198346761	0.017520587	0.386271869	0.949719	-0.20926579	0.514798092	0.049080165	0.004578763	0.161029892	0.211172811	0.056267173	0.072330183	0.179081733	0.017607959	0.959597159	0.99789802	Bacteria.Verrucomicrobia	ZNF772
373049	ENSG00000197128	rs77870638	0.783131982	0.190657172	0.252082134	0.249571226	-0.064861047	0.303665765	0.088483121	-0.103343901	0.234679416	0.229625931	0.07657015	0.0889527	0.558006064	0.163318631	0.997594253	0.968019235	Bacteria.Firmicutes.Erysipelotrichia.Erysipelotrichales.Erysipelotrichaceae.Faecalitalea	ZNF772
373050	ENSG00000197128	rs77870638	0.020475155	0.001493954	0.483847947	0.498368942	-0.328623395	0.546571824	0.050059367	-0.047280795	0.138328779	0.164793945	0.071090837	0.069441214	0.03053201	0.001825896	0.999694213	0.908466096	Bacteria.Firmicutes.Clostridia.Clostridiales.Lachnospiraceaencultured	ZNF772
373051	ENSG00000197128	rs77870638	0.006309417	0.001115276	0.149176842	0.92767018	-0.387685156	0.548440806	0.072348896	-0.00558428	0.137336681	0.160758797	0.04956273	0.061278708	0.01691231	0.001862675	0.605822315	0.935950426	Bacteria.Proteobacteria.Betaproteobacteria.Burkholderiales.Alcaligenaceae	ZNF772
373052	ENSG00000197128	rs77870638	0.011040791	0.001402698	0.216132928	0.493857225	-0.346875366	0.554417503	0.084206335	-0.059397881	0.132581082	0.166128204	0.067417282	0.086325392	0.02187003	0.001865957	0.920183094	0.930379138	Bacteria.Firmicutes.Clostridia.Clostridiales.Lachnospiraceae.Fusicatenibacter	ZNF772
373053	ENSG00000197128	rs77870638	0.031289223	0.001230592	0.351126072	0.076665481	-0.272957648	0.532031563	0.049962754	-0.112317372	0.124011991	0.1574145	0.053199465	0.062434186	0.035708498	0.001284702	0.861215416	0.675411331	Bacteria.Fusobacteria.Fusobacteriia.Fusobacteriales	ZNF772
373054	ENSG00000197128	rs77870638	0.003158513	0.001279204	0.062437029	0.567621396	-0.476331041	0.591722115	0.105685776	-0.039349956	0.155356221	0.175728124	0.055748062	0.068495837	0.017263728	0.002969314	0.574727522	0.986016011	Bacteria.Proteobacteria.Betaproteobacteria	ZNF772
373055	ENSG00000197128	rs77870638	0.004394944	0.000950808	0.10364235	0.816286456	-0.442341208	0.570720558	0.090945872	-0.014773131	0.149870552	0.164818457	0.055098326	0.063331186	0.017143966	0.002027664	0.519916304	0.994680072	Bacteria.Proteobacteria.Betaproteobacteria.Burkholderiales	ZNF772
373056	ENSG00000197128	rs77870638	0.042375748	0.010710344	0.187706597	0.019946702	-0.254770512	0.415881213	0.073596197	-0.172999279	0.123043965	0.158261987	0.05527711	0.072500917	0.045367471	0.007130823	0.99935717	0.949725174	Bacteria.Firmicutes.Erysipelotrichia.Erysipelotrichales.Erysipelotrichaceae.Erysipelotrichaceae_UCG_003	ZNF772
373057	ENSG00000197128	rs77870638	0.276754161	0.201787944	0.638758287	0.475006352	-0.213106943	0.353516362	0.03524292	-0.080076915	0.194290041	0.274146253	0.074723115	0.11144567	0.388151672	0.181822413	0.948905015	0.966332496	Bacteria.Firmicutes.Clostridia.Clostridiales.Ruminococcaceae.Ruminococcaceae_NK4A214_group	ZNF772
373058	ENSG00000197128	rs77870638	0.03341463	0.046304518	0.33303603	0.597606943	-0.445990714	0.650679219	-0.076128545	0.06188242	0.205222293	0.320306894	0.078057963	0.116660022	0.138817625	0.068977454	0.997947728	0.9977362	Bacteria.Actinobacteria.Actinobacteria.Micrococcales	ZNF772
373059	ENSG00000197128	rs77870638	0.011983118	0.006098891	0.155246644	0.314470278	-0.507568461	0.715387552	0.112824133	-0.09141931	0.19633357	0.252332041	0.078462011	0.090181117	0.059351559	0.01618396	0.99759175	0.986746924	Bacteria.Firmicutes.Clostridia.Clostridiales.Lachnospiraceae.Lachnospiraceae_UCG_008	ZNF772
373060	ENSG00000197128	rs77870638	0.023327048	0.001950981	0.178956193	0.310516514	-0.287157775	0.51914441	0.077118338	-0.074749192	0.12362203	0.160792032	0.056761303	0.073132017	0.030283798	0.001736008	0.997604342	0.996621608	Bacteria.Proteobacteria.Deltaproteobacteria	ZNF772
373061	ENSG00000197134	rs4932954	0.98733222	0.682003433	0.556740983	0.970567665	-0.003197073	-0.062939692	-0.055896642	-0.002644015	0.200587167	0.152923216	0.094620863	0.071385203	0.31484734	0.139011227	0.990263512	0.946586092	Bacteria.Proteobacteria.Gammaproteobacteria.Pseudomonadales	ZNF257
373062	ENSG00000197134	rs4932954	0.769938817	0.540451042	0.773801832	0.629245411	0.065714803	-0.109054972	0.02003255	-0.027892921	0.223763976	0.177215023	0.069411584	0.057500841	0.495943105	0.277507371	0.994527911	0.939058574	Bacteria.Proteobacteria.Gammaproteobacteria.Enterobacteriales.Enterobacteriaceae.Citrobacter	ZNF257
373063	ENSG00000197134	rs4932954	0.796696375	0.326143018	0.389132947	0.024266094	-0.055804148	0.157434968	-0.074107936	0.142336742	0.215723118	0.159123872	0.085476564	0.061704779	0.512340163	0.156396827	0.996596763	0.999791394	Bacteria.Firmicutes.Clostridia.Clostridiales.Ruminococcaceae.Ruminococcaceae_UCG_005	ZNF257
373064	ENSG00000197134	rs4932954	0.959055121	0.265387509	0.908434489	0.294937945	-0.016637211	-0.266610284	0.008843555	0.059586999	0.32281634	0.237318309	0.076592428	0.056434218	0.689304401	0.269418938	0.992869402	0.870964126	Bacteria.Firmicutes.Clostridia.Clostridiales.Ruminococcaceae.Faecalibacterium	ZNF257
373065	ENSG00000197134	rs4932954	0.767508749	0.673257885	0.78246264	0.982914362	0.069149077	-0.071943373	0.031219961	-0.001769392	0.2329234	0.169839026	0.112602965	0.082305467	0.308517158	0.17133773	0.957457667	0.998755611	Bacteria.Actinobacteria.Actinobacteria.Bifidobacteriales.Bifidobacteriaceae	ZNF257
373066	ENSG00000197134	rs4932954	0.677061366	0.715731389	0.429515239	0.301505868	-0.116543868	0.06905716	-0.071952512	0.064815106	0.278571692	0.188804258	0.090507947	0.062232965	0.448942592	0.301900427	0.828281271	0.920067201	Bacteria.Bacteroidetes.Bacteroidia.Bacteroidales.Prevotellaceae.Prevotella_9	ZNF257
373067	ENSG00000197134	rs4932954	0.038741935	0.031514734	0.009772928	0.002955049	-0.708637149	0.490344147	-0.411392224	0.319089341	0.335899424	0.223083857	0.154530611	0.103304082	0.146810073	0.051297448	0.99792254	0.967192963	Bacteria.Firmicutes.Clostridia.Clostridiales.Family_XIII.Family_XIII_AD3011_group	ZNF257
373068	ENSG00000197134	rs4932954	0.851544325	0.971335208	0.933099474	0.740058258	0.037965446	-0.005899356	0.013602336	0.043050073	0.202056736	0.163542251	0.161410598	0.129203207	0.419270394	0.258314503	0.999672451	0.998587032	Bacteria.Firmicutes.Clostridia.Clostridiales.Ruminococcaceae.Butyricicoccus	ZNF257
373069	ENSG00000197134	rs4932954	0.657293792	0.548523984	0.710529532	0.643290382	0.153192499	-0.177589483	0.051144232	-0.051828934	0.343710844	0.29444864	0.137199059	0.111394448	0.541290856	0.304299635	0.99991226	0.988194298	Bacteria.Actinobacteria.Coriobacteriia.Coriobacteriales.Coriobacteriaceae.Collinsella	ZNF257
373070	ENSG00000197134	rs4932954	0.236412725	0.449816242	0.112022497	0.242405527	-0.358373481	0.151341445	-0.241991968	0.12423303	0.299883566	0.199051315	0.150210954	0.105305898	0.274410587	0.215658835	0.998820086	0.961415255	Bacteria.Firmicutes.Clostridia.Clostridiales.Family_XIII	ZNF257
373071	ENSG00000197134	rs4932954	0.659114053	0.460032217	0.479077618	0.138696254	0.085097596	-0.107128237	-0.053919774	0.092498197	0.19202006	0.144142554	0.075741266	0.061703622	0.234535505	0.119248028	0.975933082	0.804125102	Bacteria.Bacteroidetes.Bacteroidia.Bacteroidales.Rikenellaceae.Alistipes	ZNF257
373072	ENSG00000197134	rs4932954	0.078492306	0.030983402	0.02061302	0.004195797	-0.565753436	0.51835801	-0.295033236	0.283925501	0.316476967	0.235061508	0.124330784	0.095670863	0.291689307	0.091247753	0.635635382	0.701593802	Bacteria.Firmicutes.Clostridia.Clostridiales.Ruminococcaceae.Anaerotruncus	ZNF257
373073	ENSG00000197134	rs4932954	0.770957718	0.170422842	0.949201509	0.142909474	0.065615474	-0.252738429	0.004593576	-0.087987726	0.224449106	0.18232467	0.071823956	0.059331264	0.487509953	0.110887449	0.89727097	0.940377436	Bacteria.Firmicutes.Erysipelotrichia.Erysipelotrichales.Erysipelotrichaceae.Clostridium_innocuum_group	ZNF257
373074	ENSG00000197134	rs4932954	0.751883481	0.641088055	0.663437684	0.81386889	0.063770808	-0.070691036	-0.040391072	0.016537903	0.200854245	0.150930421	0.092392313	0.069958522	0.265677951	0.182599472	0.920570146	0.995634428	Bacteria.Proteobacteria.Gammaproteobacteria.Pasteurellales.Pasteurellaceae.Haemophilus	ZNF257
373075	ENSG00000197134	rs4932954	0.702389135	0.382581243	0.66968023	0.336302593	0.090301881	-0.15269059	-0.043734026	0.073546443	0.235291889	0.173688132	0.102055319	0.075925508	0.385033651	0.1890678	0.90796328	0.906499606	Bacteria.Firmicutes.Clostridia.Clostridiales.Lachnospiraceae.Blautia	ZNF257
373076	ENSG00000197134	rs4932954	0.72179758	0.549761137	0.289765936	0.767463952	-0.078285858	-0.104368885	0.086778005	0.019519053	0.218917179	0.173584973	0.08130295	0.065735394	0.449127306	0.221842341	0.880907313	0.997216401	Bacteria.Firmicutes.Clostridia.Clostridiales.Ruminococcaceae.Subdoligranulum	ZNF257
373077	ENSG00000197134	rs4932954	0.311305632	0.807760178	0.260257751	0.930783037	-0.579774878	-0.115597215	0.136406374	0.008683578	0.56816487	0.473157658	0.120109115	0.099585798	0.882405574	0.762503636	0.999135888	0.99931625	Bacteria.Firmicutes.Clostridia.Clostridiales.Ruminococcaceae	ZNF257
373078	ENSG00000197134	rs4932954	0.9535279	0.825741478	0.803886651	0.481391592	0.010863943	0.032153588	0.027460683	0.055472252	0.185700671	0.145454243	0.11013498	0.078335422	0.368967359	0.205110077	0.998043854	0.98261409	Bacteria.Firmicutes.Clostridia.Clostridiales.Ruminococcaceaencultured	ZNF257
373079	ENSG00000197134	rs4932954	0.396716247	0.63335986	0.141149677	0.971925417	-0.224419068	-0.098136491	-0.156268759	-0.00274336	0.263051609	0.204765293	0.104902163	0.077651095	0.350701933	0.269858197	0.679364311	0.996502544	Bacteria.Firmicutes.Clostridia.Clostridiales.Family_XI	ZNF257
373080	ENSG00000197134	rs4932954	0.718248148	0.510422845	0.211411935	0.078319528	0.066789911	-0.091980613	-0.112274388	0.122699854	0.184312102	0.138980238	0.088956278	0.068596415	0.271129345	0.121356616	0.998525812	0.997174658	Bacteria.Proteobacteria.Deltaproteobacteria.Desulfovibrionales.Desulfovibrionaceae	ZNF257
373081	ENSG00000197134	rs4932954	0.36925925	0.2630928	0.187692424	0.085986324	-0.253161866	0.253009455	-0.161813024	0.173740109	0.280002489	0.224122009	0.121531622	0.099654033	0.386900167	0.152110274	0.769483615	0.942166966	Bacteria.Firmicutes.Clostridia.Clostridiales.Lachnospiraceae.Lachnospiraceae_ND3007_group	ZNF257
373082	ENSG00000197134	rs4932954	0.322901934	0.210134653	0.135177817	0.050929438	-0.257859843	0.264229235	-0.163059078	0.163474492	0.258872968	0.208759553	0.107786303	0.082195149	0.370506854	0.1587818	0.981084248	0.998600531	Bacteria.Firmicutes.Clostridia.Clostridiales.Ruminococcaceae.Ruminiclostridium_6	ZNF257
373083	ENSG00000197134	rs4932954	0.529998232	0.369319016	0.368503674	0.101112422	0.120390965	-0.131069739	0.05846356	-0.082396159	0.190675363	0.144984173	0.064559363	0.04954447	0.225367869	0.100828908	0.733337577	0.778226454	Bacteria.Firmicutes.Negativicutes.Selenomonadales.Veillonellaceae.Dialister	ZNF257
373084	ENSG00000197134	rs4932954	0.993385961	0.990774078	0.508878601	0.083928738	-0.001626663	-0.001662604	0.06055949	-0.114514642	0.195476954	0.143231601	0.091169448	0.065241313	0.427187737	0.224956717	0.977260763	0.859895493	Bacteria.Firmicutes.Negativicutes.Selenomonadales.Veillonellaceae.Veillonella	ZNF257
373085	ENSG00000197134	rs4932954	0.753630979	0.298822226	0.85476733	0.319345008	0.086028423	-0.223285174	0.017680706	-0.075377407	0.272945945	0.213192837	0.096211963	0.075115153	0.469165584	0.157529197	0.999858829	0.929555963	Bacteria.Proteobacteria.Betaproteobacteria.Neisseriales.Neisseriaceae.Eikenella	ZNF257
373086	ENSG00000197134	rs4932954	0.653627153	0.973073385	0.461923637	0.686504946	-0.130910873	0.007614296	-0.091958068	0.038377445	0.290390688	0.224715684	0.124256275	0.094662478	0.527717884	0.448613727	0.998891856	0.999590371	Bacteria.Firmicutes.Bacilli.Bacillales.Staphylococcaceae.Staphylococcus	ZNF257
373087	ENSG00000197134	rs4932954	0.598502509	0.900251174	0.178267109	0.902961317	-0.103178622	-0.017736759	-0.184415733	0.010872385	0.194988615	0.14095283	0.135517054	0.088827989	0.259273947	0.215263541	0.88760533	0.997132292	Bacteria.Firmicutes.Bacilli.Bacillales	ZNF257
373088	ENSG00000197134	rs4932954	0.928879621	0.692478382	0.836441136	0.864449134	0.017159963	-0.056438108	-0.01775094	-0.009959364	0.191514795	0.142068991	0.085638518	0.058109177	0.297270917	0.187732932	0.968802863	0.997181136	Bacteria.Bacteroidetes.Bacteroidia.Bacteroidales.Prevotellaceae	ZNF257
373089	ENSG00000197134	rs4932954	0.395174233	0.852834102	0.160595939	0.866217508	-0.197819943	-0.030438408	-0.148942798	-0.012054057	0.231113722	0.163433688	0.104942664	0.071269817	0.243657311	0.27543689	0.979221309	0.998719086	Bacteria.Firmicutes.Bacilli.Bacillales.Family_XI.Gemella	ZNF257
373090	ENSG00000197134	rs4932954	0.857413788	0.69458321	0.928017608	0.855050209	0.056367383	-0.090737304	0.012661172	-0.018206072	0.312488708	0.230069231	0.139608959	0.099266381	0.622915596	0.356365409	0.998832683	0.995738724	Bacteria.Firmicutes.Clostridia.Clostridiales.Ruminococcaceae.Eubacterium_coprostanoligenes_group	ZNF257
373091	ENSG00000197134	rs4932954	0.549966646	0.61147018	0.300732843	0.590707665	0.123970487	-0.083280909	0.074686313	-0.030446052	0.206292623	0.163154119	0.07159538	0.056330646	0.311312934	0.231300146	0.973414458	0.998439902	Bacteria.Verrucomicrobia.Verrucomicrobiae.Verrucomicrobiales.Verrucomicrobiaceae.Akkermansia	ZNF257
373092	ENSG00000197134	rs4932954	0.90416284	0.712370707	0.838970206	0.458818901	0.022223883	-0.051102129	0.023338481	0.058158413	0.183858231	0.138005888	0.11438943	0.078040876	0.305977455	0.158749416	0.999276643	0.988728768	Bacteria.Firmicutes.Clostridia.Clostridiales.Ruminococcaceae.Ruminiclostridium_5	ZNF257
373093	ENSG00000197134	rs4932954	0.413861446	0.495763137	0.253815767	0.239344958	-0.271384347	0.152658243	-0.134510389	0.098094541	0.329994533	0.222850275	0.116830872	0.082604692	0.393030968	0.289203326	0.998896274	0.99087052	Bacteria.Proteobacteria.Deltaproteobacteria.Desulfovibrionales.Desulfovibrionaceae.Desulfovibrio	ZNF257
373094	ENSG00000197134	rs4932954	0.710963665	0.222591942	0.598090965	0.083372735	-0.094709944	0.23667721	0.071871724	-0.162868801	0.254468087	0.192194119	0.135671325	0.092619028	0.502684577	0.145526138	0.962969945	0.923401405	Bacteria.Firmicutes.Bacilli	ZNF257
373095	ENSG00000197134	rs4932954	0.85507273	0.708626075	0.055520375	0.01063193	-0.033078441	0.052812107	-0.149822364	0.1643286	0.1803845	0.140702893	0.076841282	0.062468753	0.273008012	0.191478752	0.998277807	0.999325446	Bacteria.Bacteroidetes.Bacteroidia.Bacteroidales.Porphyromonadaceae.Parabacteroides	ZNF257
373096	ENSG00000197134	rs4932954	0.731011868	0.532752843	0.212468298	0.244481645	0.065050241	-0.094187099	0.088589213	-0.064651281	0.188408073	0.150180929	0.070354653	0.055046006	0.286958277	0.148701308	0.886764336	0.829942093	Bacteria.Proteobacteria.Betaproteobacteria.Burkholderiales.Alcaligenaceae.Parasutterella	ZNF257
373097	ENSG00000197134	rs4932954	0.830190335	0.77721383	0.423151802	0.721177803	0.040324578	-0.041329421	0.074309089	-0.024786996	0.187275534	0.145459487	0.092188897	0.069152995	0.316033431	0.159400158	0.504293838	0.994284648	Bacteria.Firmicutes.Clostridia.Clostridiales.Lachnospiraceae.Lachnospira	ZNF257
373098	ENSG00000197134	rs4932954	0.515327596	0.512514616	0.180915142	0.139150282	-0.153718427	0.120703793	0.09927308	-0.089209467	0.23499214	0.18328888	0.073401933	0.059579384	0.494374253	0.268940808	0.9994853	0.999502343	Bacteria.Firmicutes.Clostridia.Clostridiales.Lachnospiraceae.Ruminococcus_gnavus_group	ZNF257
373099	ENSG00000197134	rs4932954	0.835431668	0.635224227	0.418590913	0.255345603	0.039815623	-0.06692011	-0.084414598	0.0889501	0.190892862	0.140402709	0.103697586	0.077510579	0.283810653	0.163794864	0.997117901	0.9453081	Bacteria.Firmicutes.Clostridia.Clostridiales.Lachnospiraceae.Eubacterium_hallii_group	ZNF257
373100	ENSG00000197134	rs4932954	0.828377656	0.794545546	0.594272034	0.419669699	0.040864019	-0.038050973	0.072181766	-0.07800117	0.187744428	0.145518937	0.134844615	0.096042749	0.285334902	0.195056993	0.784903365	0.9138367	Bacteria.Actinobacteria.Actinobacteria	ZNF257
373101	ENSG00000197134	rs4932954	0.2050574	0.221248209	0.175696397	0.181752876	-0.955695379	0.793879915	0.182661287	-0.15828368	0.746574866	0.642778402	0.133422037	0.117261975	0.907004165	0.493132831	0.997675757	0.924386311	Bacteria.Bacteroidetes	ZNF257
373102	ENSG00000197134	rs4932954	0.163238523	0.013443693	0.078300173	0.002286801	0.368775924	-0.467514595	0.17464701	-0.214446948	0.261500042	0.183975929	0.097631431	0.067529321	0.231620384	0.027289545	0.997329664	0.92426646	Bacteria.Firmicutes.Negativicutes.Selenomonadales.Veillonellaceae.Megasphaera	ZNF257
373103	ENSG00000197134	rs4932954	0.574864719	0.253666586	0.519846153	0.153792278	0.142688924	-0.203872959	0.055311725	-0.081068396	0.253107083	0.177020504	0.085476348	0.056176264	0.390909061	0.127676254	0.99714486	0.996602117	Bacteria.Firmicutes.Clostridia.Clostridiales.Clostridiaceae_1.Clostridium_sensu_stricto_1	ZNF257
373104	ENSG00000197134	rs4932954	0.321729415	0.236156082	0.26655508	0.168114268	-0.597768789	0.538079964	0.158481612	-0.151081263	0.598653988	0.450011066	0.141417797	0.108392417	0.740748682	0.432909161	0.999330493	0.996754281	Bacteria.Proteobacteria	ZNF257
373105	ENSG00000197134	rs4932954	0.937163482	0.772963094	0.097177309	0.014184633	-0.014523535	-0.039610676	-0.144689353	0.162389597	0.183514286	0.136727025	0.08597226	0.064428736	0.304229545	0.199056215	0.938496413	0.997201293	Bacteria.Firmicutes.Clostridia.Clostridiales.Lachnospiraceae.Coprococcus_1	ZNF257
373106	ENSG00000197134	rs4932954	0.707274303	0.834407043	0.585504857	0.86215118	0.073915022	-0.031215077	0.037127731	0.008654601	0.195971564	0.148718403	0.067739719	0.0496461	0.276240851	0.211487175	0.955858825	0.972924349	Bacteria.Firmicutes.Clostridia.Clostridiales.Lachnospiraceae.Tyzzerella	ZNF257
373107	ENSG00000197134	rs4932954	0.160199534	0.091892084	0.023246997	0.007108325	-0.326338482	0.328676183	-0.215070929	0.209381612	0.229711561	0.192121454	0.092532654	0.075325835	0.207753514	0.077738009	0.579551902	0.634779439	Bacteria.Firmicutes.Clostridia.Clostridiales.Ruminococcaceae.Ruminococcus_2	ZNF257
373108	ENSG00000197134	rs4932954	0.856394581	0.83151922	0.531490669	0.046785327	0.040517685	0.032023558	-0.061965735	0.136100724	0.223009442	0.149915464	0.098499567	0.067149451	0.48601755	0.299067871	0.56706383	0.696065289	Bacteria.Firmicutes.Clostridia.Clostridiales.Christensenellaceae.Christensenellaceae_R_7_group	ZNF257
373109	ENSG00000197134	rs4932954	0.623305389	0.678416629	0.261977115	0.160538968	-0.108053434	0.068622809	0.103060447	-0.093758232	0.218942324	0.164760806	0.091078227	0.066051386	0.311617201	0.22131352	0.658853988	0.788901356	Bacteria.Firmicutes.Clostridia.Clostridiales.Lachnospiraceae.Roseburia	ZNF257
373110	ENSG00000197134	rs4932954	0.83898058	0.748638053	0.677964704	0.155845687	0.038095482	-0.044554959	-0.033209891	0.082147906	0.186730458	0.138456134	0.079617013	0.057212803	0.304896763	0.190515522	0.922176117	0.861283753	Bacteria.Firmicutes.Clostridia.Clostridiales.Ruminococcaceae.Ruminococcaceae_UCG_002	ZNF257
373111	ENSG00000197134	rs4932954	0.596181559	0.596060697	0.070593661	0.012147233	-0.10929361	0.077800212	-0.156760856	0.160785076	0.205238435	0.146049995	0.085276679	0.062318621	0.278546907	0.198958133	0.50613346	0.890275484	Bacteria.Firmicutes.Negativicutes.Selenomonadales.Acidaminococcaceae.Phascolarctobacterium	ZNF257
373112	ENSG00000197134	rs4932954	0.846916714	0.987323595	0.466123493	0.393095815	-0.042094351	0.002497787	0.055955374	-0.046111727	0.217176166	0.156606722	0.076325405	0.05363491	0.407104568	0.256960532	0.999492402	0.999741582	Bacteria.Proteobacteria.Gammaproteobacteria.Enterobacteriales.Enterobacteriaceae.Escherichia_Shigella	ZNF257
373113	ENSG00000197134	rs4932954	0.4374789	0.504701329	0.210190141	0.178466209	-0.214245739	0.131070586	-0.134887355	0.105347102	0.274226811	0.195383716	0.106583561	0.077449845	0.412095295	0.227164329	0.999985325	0.999758873	Bacteria.Firmicutes.Clostridia.Clostridiales.Ruminococcaceae.Ruminococcaceae_UCG_014	ZNF257
373114	ENSG00000197134	rs4932954	0.903599705	0.437948584	0.795066612	0.44455392	0.02506685	-0.123324	-0.019324447	-0.042862192	0.206160646	0.158012914	0.074095095	0.055722239	0.417655165	0.133611427	0.964058101	0.979585985	Bacteria.Firmicutes.Erysipelotrichia.Erysipelotrichales.Erysipelotrichaceae.Erysipelatoclostridium	ZNF257
373115	ENSG00000197134	rs4932954	0.901055755	0.707608247	0.775190051	0.45504359	-0.040103247	0.09132809	0.026251262	-0.052432267	0.321303226	0.24242922	0.091536767	0.069766941	0.654571012	0.331269481	0.996566686	0.997858307	Bacteria.Proteobacteria.Gammaproteobacteria	ZNF257
373116	ENSG00000197134	rs4932954	0.821662091	0.589694154	0.579248004	0.242627797	-0.056478365	0.104134481	0.064544014	-0.106530242	0.249550003	0.192141614	0.115819051	0.090343236	0.454786067	0.322792654	0.899084992	0.771272791	Bacteria.Firmicutes.Erysipelotrichia.Erysipelotrichales.Erysipelotrichaceae	ZNF257
373117	ENSG00000197134	rs4932954	0.20293181	0.029870555	0.031218421	0.000288348	-0.300317994	0.376576792	0.198288359	-0.254338119	0.233490268	0.169584312	0.090048616	0.066358647	0.261534719	0.036188694	0.491464618	0.645967896	Bacteria.Firmicutes.Negativicutes.Selenomonadales.Veillonellaceae	ZNF257
373118	ENSG00000197134	rs4932954	0.941765737	0.563343859	0.814224076	0.226733065	-0.016544888	0.098143903	0.03326431	-0.115744088	0.225610812	0.168963269	0.140988621	0.094843331	0.532111358	0.200463565	0.992462892	0.963683288	Bacteria.Firmicutes.Bacilli.Lactobacillales.Streptococcaceae	ZNF257
373119	ENSG00000197134	rs4932954	0.871609631	0.650367107	0.343598038	0.947344448	0.029733795	-0.062882831	-0.075892749	0.003918501	0.183255268	0.138094493	0.079548819	0.05910478	0.311005622	0.165304222	0.876131463	0.945443594	Bacteria.Fusobacteria.Fusobacteriia.Fusobacteriales.Fusobacteriaceae.Fusobacterium	ZNF257
373120	ENSG00000197134	rs4932954	0.638517934	0.562536337	0.540440609	0.448387763	-0.203254448	0.239984831	0.050008836	-0.060995604	0.43063721	0.412298955	0.081262577	0.079970839	0.912248883	0.630737787	0.999973618	0.989705988	Bacteria.Bacteroidetes.Bacteroidia.Bacteroidales.Bacteroidaceae.Bacteroides	ZNF257
373121	ENSG00000197134	rs4932954	0.704336071	0.807012984	0.264517548	0.210111895	-0.083036079	0.038874894	-0.094606304	0.076248883	0.217857562	0.158492391	0.084057428	0.0602389	0.399117945	0.358711853	0.578066904	0.813330366	Bacteria.Firmicutes.Clostridia.Clostridiales.Lachnospiraceae.Lachnospiraceae_UCG_010	ZNF257
373122	ENSG00000197134	rs4932954	0.876627664	0.572819034	0.357220301	0.89474451	-0.032462852	-0.094542564	-0.083900795	-0.009636421	0.208284248	0.166807906	0.090482183	0.072551406	0.420922963	0.191302531	0.896819986	0.908965017	Bacteria.Proteobacteria.Gammaproteobacteria.Pseudomonadales.Pseudomonadaceae.Pseudomonas	ZNF257
373123	ENSG00000197134	rs4932954	0.345649389	0.824346551	0.220321067	0.660988304	-0.325692753	0.056095112	-0.15556697	0.041300476	0.342847449	0.25171032	0.125701801	0.093743933	0.406934394	0.410011557	0.997947728	0.9977362	Bacteria.Actinobacteria.Actinobacteria.Micrococcales	ZNF257
373124	ENSG00000197134	rs4932954	0.578833111	0.719828773	0.059864442	0.021737389	-0.112423708	0.052228261	-0.163559142	0.146405536	0.201514372	0.144978142	0.085399081	0.062259409	0.29690843	0.200934153	0.802542187	0.87182977	Bacteria.Firmicutes.Negativicutes.Selenomonadales.Acidaminococcaceae	ZNF257
373125	ENSG00000197134	rs4932954	0.964601464	0.569746248	0.726556987	0.614983374	0.008510499	-0.08205969	0.035437022	0.037817551	0.191026499	0.143629225	0.100896084	0.074826108	0.346452146	0.173754348	0.92078388	0.945867177	Bacteria.Firmicutes.Clostridia.Clostridiales.Lachnospiraceae.Fusicatenibacter	ZNF257
373126	ENSG00000197134	rs4932954	0.840105048	0.632914241	0.457847735	0.900219422	0.03716046	-0.066312607	-0.059324041	-0.007429562	0.1834464	0.138181989	0.07943244	0.059023337	0.297784347	0.164108862	0.871838555	0.947812998	Bacteria.Fusobacteria.Fusobacteriia.Fusobacteriales	ZNF257
373127	ENSG00000197134	rs4932954	0.776492116	0.710445401	0.390056406	0.815211387	-0.059730241	-0.058589825	0.066677454	0.01428072	0.209523747	0.157124667	0.077057001	0.060857442	0.367067998	0.238500416	0.706815685	0.935568656	Bacteria.Proteobacteria.Betaproteobacteria.Burkholderiales.Alcaligenaceae	ZNF257
373128	ENSG00000197134	rs4932954	0.79604441	0.901128314	0.4809783	0.404439826	-0.059992053	0.020996008	0.050356881	-0.04357911	0.231154006	0.168342027	0.071044482	0.051930112	0.446484667	0.312282861	0.997282517	0.999171204	Bacteria.Proteobacteria.Gammaproteobacteria.Enterobacteriales.Enterobacteriaceae	ZNF257
373129	ENSG00000197134	rs4932954	0.58662919	0.091656804	0.374359412	0.02056994	0.11349314	-0.27196482	0.051586122	-0.107458334	0.207692611	0.158854196	0.057670908	0.045268263	0.410239759	0.065843234	0.868182661	0.998607976	Bacteria.Firmicutes.Clostridia.Clostridiales.Lachnospiraceae.Tyzzerella_4	ZNF257
373130	ENSG00000197134	rs4932954	0.35412763	0.132259436	0.403136029	0.093146168	0.257052687	-0.317903203	0.132404287	-0.193696627	0.275428315	0.208542939	0.157337408	0.113667653	0.268420817	0.065123966	0.999739884	0.859864217	Bacteria.Actinobacteria.Coriobacteriia.Coriobacteriales.Coriobacteriaceae	ZNF257
373131	ENSG00000197134	rs4932954	0.725063729	0.808856072	0.485977803	0.385046885	-0.092945682	0.044890541	0.059528674	-0.052339744	0.263135446	0.184819008	0.084953418	0.059848655	0.403882315	0.248119103	0.685952294	0.940799143	Bacteria.Firmicutes.Clostridia.Clostridiales.Lachnospiraceae.Lachnoclostridium	ZNF257
373132	ENSG00000197134	rs4932954	0.493193228	0.84865376	0.403573453	0.914243714	0.231496293	-0.055043753	0.117192691	-0.012354593	0.335924707	0.287286535	0.139391611	0.114280993	0.510025119	0.418798777	0.99032513	0.925490908	Bacteria.Firmicutes.Clostridia.Clostridiales.Ruminococcaceae.Ruminococcaceae_UCG_013	ZNF257
373133	ENSG00000197134	rs4932954	0.821214945	0.700940604	0.334636958	0.102242037	-0.048962403	0.059980292	-0.092603574	0.114797573	0.215790116	0.155489589	0.095267812	0.069260372	0.373708573	0.241619708	0.865682259	0.848891684	Bacteria.Firmicutes.Clostridia.Clostridiales.Ruminococcaceae.Ruminococcaceae_UCG_003	ZNF257
373134	ENSG00000197134	rs4932954	0.517861295	0.186643476	0.483663704	0.048553426	0.161602908	-0.236007575	0.078499372	-0.157692608	0.248547374	0.17682949	0.111432215	0.078442675	0.293956954	0.077663899	0.991744893	0.856262504	Bacteria.Firmicutes.Bacilli.Lactobacillales.Carnobacteriaceae	ZNF257
373135	ENSG00000197134	rs4932954	0.822759491	0.592159033	0.580055617	0.244693066	-0.056192271	0.103524987	0.06436603	-0.106044921	0.249850006	0.192292594	0.11574658	0.090330669	0.457168959	0.328487631	0.910934631	0.771686574	Bacteria.Firmicutes.Erysipelotrichia.Erysipelotrichales	ZNF257
373136	ENSG00000197134	rs4932954	0.552025003	0.139731279	0.594209483	0.04935598	0.116380272	-0.226855295	0.043285554	-0.121996656	0.194668411	0.151733888	0.080849113	0.060908402	0.301622807	0.041174395	0.60705927	0.7663658	Bacteria.Firmicutes.Clostridia.Clostridiales.Peptostreptococcaceae.Intestinibacter	ZNF257
373137	ENSG00000197134	rs4932954	0.801465009	0.829407267	0.110887803	0.063300983	-0.04801006	0.031802868	0.268200466	-0.212138862	0.190152185	0.147010242	0.165941793	0.112278878	0.357563057	0.22918106	0.646370456	0.804147369	Bacteria.Actinobacteria	ZNF257
373138	ENSG00000197134	rs4932954	0.915385491	0.552786924	0.776626234	0.224592973	-0.023785856	0.10025873	0.041343762	-0.119576711	0.223001734	0.168024779	0.145116548	0.097527863	0.499104838	0.19573753	0.976314705	0.972565088	Bacteria.Firmicutes.Bacilli.Lactobacillales.Streptococcaceae.Streptococcus	ZNF257
373139	ENSG00000197134	rs4932954	0.103723141	0.082121188	0.092471994	0.06741333	-1.562164565	1.471230121	0.27571319	-0.260372976	0.946642186	0.83316832	0.161456727	0.13998659	0.997454612	0.733210547	0.997650199	0.999159905	Bacteria.Firmicutes.Clostridia.Clostridiales	ZNF257
373140	ENSG00000197134	rs4932954	0.965127116	0.945481868	0.931540102	0.834528412	0.012668172	-0.015591918	-0.009639706	0.017672067	0.288638518	0.227133983	0.111776625	0.084257946	0.627572333	0.430502322	0.970853663	0.997513341	Bacteria.Firmicutes.Clostridia.Clostridiales.Lachnospiraceae.Eubacterium_xylanophilum_group	ZNF257
373141	ENSG00000197134	rs4932954	0.228263651	0.152229579	0.094808798	0.032371893	-0.363613688	0.316032067	-0.235627212	0.221444206	0.298947086	0.21814929	0.138990455	0.101270006	0.296472346	0.140936938	0.677878534	0.704739473	Bacteria.Firmicutes.Clostridia.Clostridiales.Ruminococcaceae.Ruminiclostridium_9	ZNF257
373142	ENSG00000197134	rs4932954	0.959033192	0.823149664	0.898651443	0.618287682	0.014911844	0.054061378	0.011239736	-0.035431486	0.289183554	0.240914813	0.0879039	0.07076676	0.87412771	0.519185667	0.998803525	0.997226571	Bacteria.Firmicutes.Clostridia.Clostridiales.Lachnospiraceae.Eubacterium_rectale_group	ZNF257
373143	ENSG00000197134	rs4932954	0.631805171	0.322816131	0.501970028	0.238328957	0.081895286	-0.128779723	0.047640492	0.059385992	0.170097099	0.129262598	0.070561976	0.049899275	0.261571652	0.078176986	0.760206049	0.903004347	Bacteria.Firmicutes.Clostridia.Clostridiales.Lachnospiraceae.Lachnospiraceae_NK4A136_group	ZNF257
373144	ENSG00000197134	rs4932954	0.995560798	0.914272773	0.399392897	0.08933325	-0.001066255	-0.015244434	-0.056935289	0.08671711	0.190907751	0.141060252	0.06711819	0.050279393	0.331246095	0.213785475	0.72885657	0.985377765	Bacteria.Proteobacteria.Betaproteobacteria.Burkholderiales.Alcaligenaceae.Sutterella	ZNF257
373145	ENSG00000197134	rs4932954	0.248067388	0.144317817	0.221656265	0.114758872	-0.922509642	0.951209222	0.186737401	-0.195827459	0.791499795	0.643709937	0.151330276	0.122499069	0.954184916	0.607976257	0.999826541	0.999832315	Bacteria.Firmicutes.Clostridia.Clostridiales.Lachnospiraceae	ZNF257
373146	ENSG00000197134	rs4932954	0.953949554	0.755501621	0.888410711	0.992750219	0.013803831	-0.057864112	-0.013230398	0.000648209	0.238116029	0.185040441	0.093921245	0.071064663	0.541452225	0.345605201	0.7767766	0.998772233	Bacteria.Firmicutes.Clostridia.Clostridiales.Ruminococcaceae.Ruminococcus_1	ZNF257
373147	ENSG00000197134	rs4932954	0.521388263	0.23266955	0.453677356	0.132732728	0.157774915	-0.2100996	0.062090946	-0.084038439	0.244724769	0.17439326	0.082368021	0.055197429	0.352139531	0.104437537	0.975699737	0.99999132	Bacteria.Firmicutes.Clostridia.Clostridiales.Clostridiaceae_1	ZNF257
373148	ENSG00000197134	rs4932954	0.810142757	0.698150567	0.872861885	0.886584135	0.058950092	-0.073076802	-0.016874502	0.011520173	0.244381574	0.187597976	0.105034389	0.08045449	0.475713468	0.271872445	0.662405046	0.9735291	Bacteria.Firmicutes.Clostridia.Clostridiales.Lachnospiraceae.Anaerostipes	ZNF257
373149	ENSG00000197134	rs4932954	0.721501971	0.51407878	0.269372466	0.142304795	0.066674361	-0.092445986	-0.100764553	0.105633852	0.186240308	0.140903322	0.090451182	0.071120697	0.271283094	0.129690661	0.997604342	0.996621608	Bacteria.Proteobacteria.Deltaproteobacteria	ZNF257
373150	ENSG00000197134	rs4932954	0.855552217	0.832825285	0.524389906	0.044430031	0.040692448	0.031705444	-0.06294887	0.137423781	0.222650495	0.149603829	0.098349936	0.067044958	0.483516178	0.293765808	0.56506204	0.6935434	Bacteria.Firmicutes.Clostridia.Clostridiales.Christensenellaceae	ZNF257
373151	ENSG00000197134	rs4932954	0.629154229	0.340695143	0.522296478	0.158060352	-0.15414832	0.235026974	-0.083251117	0.140899799	0.317689808	0.244861849	0.129413799	0.098664798	0.563212644	0.252203832	0.948905015	0.966332496	Bacteria.Firmicutes.Clostridia.Clostridiales.Ruminococcaceae.Ruminococcaceae_NK4A214_group	ZNF257
373152	ENSG00000197134	rs4932954	0.02092071	0.008941842	0.018730528	0.007155636	-2.356027037	2.591465314	0.400361396	-0.436076902	0.995362398	0.961467727	0.16603527	0.157016811	0.999435429	0.848077673	0.999968393	0.999515331	Bacteria.Firmicutes	ZNF257
373153	ENSG00000197134	rs4932954	0.7457502	0.639669762	0.667497823	0.820272526	0.066127155	-0.071651128	-0.039237446	0.015719593	0.203074466	0.152331366	0.090922505	0.068910669	0.249126176	0.180728001	0.926080908	0.992937443	Bacteria.Proteobacteria.Gammaproteobacteria.Pasteurellales.Pasteurellaceae	ZNF257
373154	ENSG00000197134	rs4932954	0.512911297	0.838147382	0.328319027	0.570556478	-0.196563977	0.047175148	-0.100181996	0.045141191	0.298764599	0.230028418	0.101716629	0.079177315	0.47483732	0.396357637	0.997594253	0.968019235	Bacteria.Firmicutes.Erysipelotrichia.Erysipelotrichales.Erysipelotrichaceae.Faecalitalea	ZNF257
373155	ENSG00000197134	rs4932954	0.49814882	0.170730536	0.323232211	0.024561258	0.124602396	-0.195532662	0.09445201	-0.157220335	0.182909229	0.141159649	0.094888346	0.068303757	0.261944294	0.052241365	0.5560093	0.597251669	Bacteria.Firmicutes.Clostridia.Clostridiales.Peptostreptococcaceae	ZNF257
373156	ENSG00000197134	rs4932954	0.895439137	0.644338752	0.872053052	0.4787149	0.024588498	-0.065136243	-0.015399717	0.051932061	0.186360891	0.140439614	0.09524338	0.072888732	0.294526451	0.169930208	0.785932681	0.959608146	Bacteria.Firmicutes.Clostridia.Clostridiales.Lachnospiraceae.Dorea	ZNF257
373157	ENSG00000197134	rs4932954	0.637352245	0.736660726	0.317950783	0.968647948	-0.107039684	-0.059240786	0.083042129	0.002704352	0.225999542	0.175412708	0.082513304	0.068541339	0.405770791	0.256492705	0.714765818	0.996359602	Bacteria.Proteobacteria.Betaproteobacteria	ZNF257
373158	ENSG00000197134	rs4932954	0.773042589	0.398306531	0.601573538	0.132706452	-0.069024263	0.151703146	0.071390482	-0.140532042	0.238341883	0.178421542	0.136058409	0.092296718	0.487011056	0.172331423	0.986557936	0.950973549	Bacteria.Firmicutes.Bacilli.Lactobacillales	ZNF257
373159	ENSG00000197134	rs4932954	0.849712914	0.714407087	0.382707664	0.238502613	0.03533462	-0.051382831	-0.078016988	0.080230968	0.185735761	0.139800361	0.088769365	0.067439545	0.327517799	0.183563392	0.995339941	0.95316496	Bacteria.Proteobacteria.Deltaproteobacteria.Desulfovibrionales.Desulfovibrionaceae.Bilophila	ZNF257
373160	ENSG00000197134	rs4932954	0.873518332	0.681769688	0.817343416	0.681472359	0.030113073	-0.058525132	0.022864259	-0.032929251	0.188418457	0.142086616	0.098594893	0.079866185	0.312997479	0.187970804	0.999670759	0.996530704	Bacteria.Firmicutes.Clostridia.Clostridiales.Ruminococcaceae.Flavonifractor	ZNF257
373161	ENSG00000197134	rs4932954	0.677280608	0.520663326	0.327944215	0.078276572	-0.095143932	0.107174082	-0.101267312	0.131252696	0.227583964	0.165947949	0.102738339	0.07336713	0.370871674	0.170332382	0.776862386	0.978331203	Bacteria.Firmicutes.Clostridia.Clostridiales.Lachnospiraceae.Eubacterium_eligens_group	ZNF257
373162	ENSG00000197134	rs4932954	0.580656763	0.207770923	0.556215469	0.131932486	0.104187079	-0.193830449	-0.054642027	0.108995769	0.187653431	0.15233688	0.092373676	0.071439186	0.239199351	0.073008907	0.999694213	0.857951124	Bacteria.Firmicutes.Clostridia.Clostridiales.Lachnospiraceaencultured	ZNF257
373163	ENSG00000197134	rs4932954	0.60364209	0.693466275	0.435612958	0.711533525	0.108382935	-0.064637961	0.07279139	-0.026029001	0.207743583	0.163263309	0.09279031	0.070079911	0.371080944	0.290211498	0.736021136	0.940986664	Bacteria.Bacteroidetes.Bacteroidia.Bacteroidales.Porphyromonadaceae.Odoribacter	ZNF257
373164	ENSG00000197134	rs4932954	0.215653879	0.07554011	0.205687765	0.043190778	0.334053171	-0.367693908	0.207896524	-0.241782166	0.267167451	0.203589773	0.162634527	0.117245073	0.200757726	0.042198874	0.999005033	0.870684181	Bacteria.Actinobacteria.Coriobacteriia.Coriobacteriales	ZNF257
373165	ENSG00000197134	rs4932954	0.683247133	0.530456957	0.575080433	0.434580691	0.087073963	-0.09787543	-0.045732483	0.050537491	0.21244153	0.15518876	0.081167927	0.06427698	0.288595882	0.126467906	0.991923473	0.97562022	Bacteria.Bacteroidetes.Bacteroidia.Bacteroidales.Porphyromonadaceae	ZNF257
373166	ENSG00000197134	rs4932954	0.120677229	0.147891618	0.024434319	0.017807701	-0.439037029	0.282970041	-0.234529614	0.177548037	0.27918704	0.193226424	0.101796495	0.073023836	0.213083854	0.139769242	0.999878354	0.869792192	Bacteria.Bacteroidetes.Bacteroidia.Bacteroidales.Porphyromonadaceae.Barnesiella	ZNF257
373167	ENSG00000197134	rs4932954	0.206322894	0.223259884	0.176859275	0.183540384	-0.952970577	0.790291924	0.182164485	-0.157619362	0.746553168	0.642695649	0.133422564	0.117254472	0.910171261	0.49673085	0.997187614	0.921529413	Bacteria.Bacteroidetes.Bacteroidia.Bacteroidales	ZNF257
373168	ENSG00000197134	rs4932954	0.766105328	0.664159516	0.7850989	0.927276268	0.069813729	-0.074349995	0.030753016	-0.007456384	0.233708247	0.1704615	0.112315187	0.081377663	0.319034401	0.156219609	0.90373211	0.993111591	Bacteria.Actinobacteria.Actinobacteria.Bifidobacteriales.Bifidobacteriaceae.Bifidobacterium	ZNF257
373169	ENSG00000197134	rs4932954	0.703110683	0.24605304	0.721822367	0.068078046	0.094019777	-0.204218776	0.038950937	-0.14344148	0.245605187	0.174463805	0.108931843	0.077311331	0.347422452	0.098700032	0.966891196	0.823043084	Bacteria.Firmicutes.Bacilli.Lactobacillales.Carnobacteriaceae.Granulicatella	ZNF257
373170	ENSG00000197134	rs4932954	0.654532027	0.45343146	0.474083763	0.133666222	0.086277101	-0.108704402	-0.054446226	0.093268216	0.191919732	0.144125216	0.075615917	0.061409799	0.232068784	0.115705401	0.97729231	0.81588616	Bacteria.Bacteroidetes.Bacteroidia.Bacteroidales.Rikenellaceae	ZNF257
373171	ENSG00000197134	rs4932954	0.754591207	0.577138191	0.420295011	0.661598737	-0.068263974	-0.093982505	0.065465227	0.029441697	0.217460375	0.167708336	0.080716315	0.066955607	0.403496372	0.20609057	0.691497784	0.994680072	Bacteria.Proteobacteria.Betaproteobacteria.Burkholderiales	ZNF257
373172	ENSG00000197134	rs4932954	0.588677439	0.633565318	0.351065655	0.639485944	0.11187995	-0.078114311	0.067647296	-0.02660368	0.205868926	0.163087114	0.072020561	0.056528726	0.338465315	0.238035512	0.959597159	0.99789802	Bacteria.Verrucomicrobia	ZNF257
373173	ENSG00000197134	rs4932954	0.0221271	0.005114545	0.005776425	0.000596408	-0.78751913	0.73653414	0.350148865	-0.334850787	0.335923126	0.254153905	0.122661228	0.092760185	0.175911604	0.03616437	0.627580849	0.476201275	Bacteria.Firmicutes.Negativicutes.Selenomonadales	ZNF257
373174	ENSG00000197134	rs4932954	0.413970048	0.936226726	0.332147429	0.97248929	-0.273291237	0.017253795	0.128558172	-0.002958111	0.332390957	0.214803677	0.131572564	0.08544652	0.348230911	0.398801908	0.99759175	0.988353762	Bacteria.Firmicutes.Clostridia.Clostridiales.Lachnospiraceae.Lachnospiraceae_UCG_008	ZNF257
373175	ENSG00000197134	rs4932954	0.991156197	0.837718106	0.722785963	0.642686134	0.002325144	-0.031472403	-0.037144697	0.034775223	0.208963964	0.153049257	0.104257514	0.07460533	0.329814942	0.206368032	0.99935717	0.960853802	Bacteria.Firmicutes.Erysipelotrichia.Erysipelotrichales.Erysipelotrichaceae.Erysipelotrichaceae_UCG_003	ZNF257
373176	ENSG00000197140	rs7015505	0.003096748	5.65E-05	0.685757085	0.994083809	-0.754394792	0.864738608	-0.032515613	0.000485855	0.245505399	0.200630827	0.080001726	0.065272544	0.026831899	0.000560878	0.994527911	0.962551394	Bacteria.Proteobacteria.Gammaproteobacteria.Enterobacteriales.Enterobacteriaceae.Citrobacter	ADAM32
373177	ENSG00000197140	rs7015505	1.68E-06	1.66E-09	0.146982783	0.502498631	-0.687281127	0.870924786	0.107208371	-0.046703938	0.130477574	0.12423163	0.073040492	0.06926071	2.09E-05	1.87E-08	0.970143861	0.997201293	Bacteria.Firmicutes.Clostridia.Clostridiales.Lachnospiraceae.Coprococcus_1	ADAM32
373178	ENSG00000197140	rs7015505	0.000445786	6.16E-06	0.950210707	0.272385911	-0.703924917	1.040681437	-0.003621051	0.072262908	0.1902492	0.211424578	0.057766986	0.065279798	0.007749388	8.38E-05	0.886709052	0.917801294	Bacteria.Bacteroidetes.Bacteroidia.Bacteroidales.Prevotellaceae.Prevotella_9	ADAM32
373179	ENSG00000197140	rs7015505	2.26E-06	2.00E-08	0.351069398	0.784433034	-0.698083488	0.840662196	-0.0717125	0.018634855	0.134540365	0.13143616	0.07634917	0.06784198	3.69E-05	1.86E-07	0.998043854	0.98261409	Bacteria.Firmicutes.Clostridia.Clostridiales.Ruminococcaceaencultured	ADAM32
373180	ENSG00000197140	rs7015505	0.582015733	0.072087564	0.33579415	0.896493111	-0.24919673	0.787945599	-0.089426137	0.011667145	0.450453886	0.430962272	0.092221095	0.08933323	0.914619082	0.36587732	0.999135888	0.99931625	Bacteria.Firmicutes.Clostridia.Clostridiales.Ruminococcaceae	ADAM32
373181	ENSG00000197140	rs7015505	0.000463456	1.17E-07	0.886781587	0.454374566	-0.640261399	0.906192229	0.009658094	0.045079455	0.173604544	0.15224499	0.067568573	0.059893924	0.005589139	2.57E-06	0.89163285	0.991307536	Bacteria.Firmicutes.Clostridia.Clostridiales.Ruminococcaceae.Ruminococcus_2	ADAM32
373182	ENSG00000197140	rs7015505	0.009080871	0.000468804	0.602590193	0.590423333	-0.57836258	0.761668777	-0.033350093	0.028484552	0.21503733	0.206722	0.063738307	0.052661103	0.084294397	0.003583222	0.996566686	0.997858307	Bacteria.Proteobacteria.Gammaproteobacteria	ADAM32
373183	ENSG00000197140	rs7015505	7.18E-06	2.54E-08	0.891950242	0.874372199	-0.667401688	0.856941294	0.00785446	0.009615551	0.136737208	0.135261039	0.057596667	0.06057728	8.14E-05	2.37E-07	0.968802863	0.997181136	Bacteria.Bacteroidetes.Bacteroidia.Bacteroidales.Prevotellaceae	ADAM32
373184	ENSG00000197140	rs7015505	0.000116244	1.33E-06	0.698908541	0.438652448	-0.718633423	0.944012858	-0.025253239	0.052792094	0.175182511	0.177199631	0.065000281	0.067746125	0.002515722	1.93E-05	0.996596763	0.999791394	Bacteria.Firmicutes.Clostridia.Clostridiales.Ruminococcaceae.Ruminococcaceae_UCG_005	ADAM32
373185	ENSG00000197140	rs7015505	0.00014341	5.73E-07	0.232519545	0.15518256	-0.592773204	0.761553378	0.081503089	-0.095268007	0.146699304	0.137302451	0.067629711	0.066242401	0.001219553	2.98E-06	0.427000015	0.837044392	Bacteria.Firmicutes.Clostridia.Clostridiales.Peptostreptococcaceae.Intestinibacter	ADAM32
373186	ENSG00000197140	rs7015505	5.42E-06	1.89E-07	0.382198169	0.893447317	-0.728160721	0.84387763	-0.080044884	0.011639338	0.146912789	0.14473805	0.090978715	0.086557847	0.000129555	1.80E-06	0.999672451	0.998587032	Bacteria.Firmicutes.Clostridia.Clostridiales.Ruminococcaceae.Butyricicoccus	ADAM32
373187	ENSG00000197140	rs7015505	4.35E-05	4.00E-08	0.140107067	0.400575696	-0.603183657	0.816108128	0.13270125	-0.061737594	0.13758116	0.131155142	0.088843892	0.072963295	0.000431647	3.22E-07	0.88760533	0.997132292	Bacteria.Firmicutes.Bacilli.Bacillales	ADAM32
373188	ENSG00000197140	rs7015505	1.78E-05	2.93E-07	0.943693606	0.568128082	-0.686155187	0.803454473	-0.006938197	-0.054441568	0.148105284	0.140498265	0.097856426	0.094889986	0.000436185	4.12E-06	0.999739884	0.90063291	Bacteria.Actinobacteria.Coriobacteriia.Coriobacteriales.Coriobacteriaceae	ADAM32
373189	ENSG00000197140	rs7015505	0.000749465	1.60E-06	0.495331777	0.306651233	-0.784232461	0.982996851	-0.065494446	0.08914849	0.221646122	0.186187743	0.095512727	0.086520139	0.01246063	3.35E-05	0.828118569	0.942166966	Bacteria.Firmicutes.Clostridia.Clostridiales.Lachnospiraceae.Lachnospiraceae_ND3007_group	ADAM32
373190	ENSG00000197140	rs7015505	0.024526761	0.000198498	0.218858362	0.075381125	-0.477942271	0.655996244	0.091031253	-0.106587513	0.207588149	0.166299964	0.0733197	0.058983926	0.074393986	0.001202882	0.804552221	0.921310068	Bacteria.Firmicutes.Erysipelotrichia.Erysipelotrichales.Erysipelotrichaceae.Clostridium_innocuum_group	ADAM32
373191	ENSG00000197140	rs7015505	0.00025204	1.10E-05	0.515668879	0.410561593	-0.769110071	0.981175119	-0.042645087	0.056503508	0.198567237	0.205909699	0.065245488	0.068220616	0.008274136	0.000272528	0.998896274	0.99087052	Bacteria.Proteobacteria.Deltaproteobacteria.Desulfovibrionales.Desulfovibrionaceae.Desulfovibrio	ADAM32
373192	ENSG00000197140	rs7015505	1.81E-05	2.75E-08	0.443460295	0.198157772	-0.741653151	0.963038619	-0.05494637	0.083287498	0.160217391	0.152467127	0.071260041	0.06406234	0.000392834	6.16E-07	0.885755708	0.923457749	Bacteria.Firmicutes.Clostridia.Clostridiales.Ruminococcaceae.Ruminococcaceae_UCG_003	ADAM32
373193	ENSG00000197140	rs7015505	0.000253077	6.14E-08	0.424226971	0.789187517	-0.59472504	0.841695563	0.048032751	0.014734604	0.153593757	0.137649884	0.059729178	0.054883539	0.002051127	7.22E-07	0.703701305	0.99671406	Bacteria.Firmicutes.Negativicutes.Selenomonadales.Acidaminococcaceae.Phascolarctobacterium	ADAM32
373194	ENSG00000197140	rs7015505	0.000151088	9.85E-07	0.866018764	0.608417855	-0.689886575	0.90929149	0.015046981	-0.040479215	0.171383403	0.168193572	0.088832279	0.078626312	0.002764883	1.71E-05	0.928571679	0.927561557	Bacteria.Firmicutes.Clostridia.Clostridiales.Lachnospiraceae.Blautia	ADAM32
373195	ENSG00000197140	rs7015505	3.66E-05	6.93E-07	0.790657541	0.968113484	-0.693452838	0.83934357	0.023583384	0.003492584	0.156432451	0.152677937	0.088475576	0.087034448	0.000726411	7.83E-06	0.976314705	0.994365378	Bacteria.Firmicutes.Bacilli.Lactobacillales.Streptococcaceae.Streptococcus	ADAM32
373196	ENSG00000197140	rs7015505	2.72E-06	2.88E-09	0.788894613	0.624271742	-0.672830577	0.862203429	0.018086661	0.029942258	0.130902159	0.12540398	0.067273514	0.060839749	3.74E-05	3.06E-08	0.995339941	0.95533137	Bacteria.Proteobacteria.Deltaproteobacteria.Desulfovibrionales.Desulfovibrionaceae.Bilophila	ADAM32
373197	ENSG00000197140	rs7015505	0.00023116	2.19E-07	0.09298565	0.4097054	-0.561705174	0.780741403	0.105282008	-0.054478123	0.144055904	0.134769965	0.06175202	0.065654407	0.001386519	1.20E-06	0.952395074	0.935449612	Bacteria.Proteobacteria.Gammaproteobacteria.Pseudomonadales	ADAM32
373198	ENSG00000197140	rs7015505	6.08E-06	6.38E-09	0.475238079	0.158652326	-0.652346186	0.835543826	-0.037407381	0.065338665	0.132445316	0.125099445	0.052088517	0.045819405	7.13E-05	4.94E-08	0.745446529	0.899031953	Bacteria.Firmicutes.Clostridia.Clostridiales.Lachnospiraceae.Lachnospiraceae_NK4A136_group	ADAM32
373199	ENSG00000197140	rs7015505	0.064532309	0.000968346	0.071628312	0.167603166	-0.382264556	0.634335859	-0.136780173	0.100326471	0.203286563	0.183499261	0.074687282	0.071890913	0.104267327	0.002419568	0.576635086	0.908308142	Bacteria.Proteobacteria.Betaproteobacteria	ADAM32
373200	ENSG00000197140	rs7015505	0.001389886	3.73E-05	0.378210297	0.191174878	-0.58040603	0.711353701	0.074063755	-0.097562101	0.173759798	0.160671921	0.083474708	0.073861775	0.021957716	0.000501757	0.99991226	0.982046009	Bacteria.Actinobacteria.Coriobacteriia.Coriobacteriales.Coriobacteriaceae.Collinsella	ADAM32
373201	ENSG00000197140	rs7015505	3.65E-06	8.73E-09	0.749769076	0.401616345	-0.657331009	0.823450692	-0.016331368	-0.040752495	0.129857723	0.124740039	0.050987883	0.048269622	4.45E-05	7.30E-08	0.852825793	0.827486509	Bacteria.Firmicutes.Negativicutes.Selenomonadales.Veillonellaceae.Dialister	ADAM32
373202	ENSG00000197140	rs7015505	0.007310416	0.000184616	0.769227847	0.834357412	-0.73754713	0.889763482	-0.025550216	0.015742728	0.266314465	0.224337235	0.086724453	0.074980473	0.064465185	0.001812425	0.997594253	0.968948848	Bacteria.Firmicutes.Erysipelotrichia.Erysipelotrichales.Erysipelotrichaceae.Faecalitalea	ADAM32
373203	ENSG00000197140	rs7015505	0.00250654	0.000118891	0.746759566	0.690688564	-0.622074456	0.788811222	0.026212827	-0.030200404	0.197815504	0.192598224	0.080831369	0.075557845	0.03910047	0.001590037	0.998832683	0.995738724	Bacteria.Firmicutes.Clostridia.Clostridiales.Ruminococcaceae.Eubacterium_coprostanoligenes_group	ADAM32
373204	ENSG00000197140	rs7015505	2.51E-06	4.53E-09	0.63727132	0.315294944	-0.685442679	0.891471251	-0.021278546	0.046302001	0.132812989	0.1318039	0.044915899	0.045753394	3.62E-05	4.40E-08	0.783260483	0.985377765	Bacteria.Proteobacteria.Betaproteobacteria.Burkholderiales.Alcaligenaceae.Sutterella	ADAM32
373205	ENSG00000197140	rs7015505	0.000964093	8.06E-06	0.580369408	0.566420915	-0.768389111	0.930283661	-0.049697157	0.042785218	0.222187496	0.19182772	0.089442452	0.074244717	0.017201334	0.000158797	0.981084248	0.998600531	Bacteria.Firmicutes.Clostridia.Clostridiales.Ruminococcaceae.Ruminiclostridium_6	ADAM32
373206	ENSG00000197140	rs7015505	0.054760262	0.00031933	0.080912387	0.698045404	-0.394878484	0.798061008	0.172076984	-0.038837242	0.201876368	0.20991092	0.097053673	0.099663862	0.176363589	0.002520515	0.99792254	0.986607256	Bacteria.Firmicutes.Clostridia.Clostridiales.Family_XIII.Family_XIII_AD3011_group	ADAM32
373207	ENSG00000197140	rs7015505	2.38E-05	6.32E-08	0.159197824	0.139347947	-0.617604953	0.790861308	-0.09941829	0.105298208	0.135655214	0.129486255	0.069810824	0.070360163	0.000278893	6.19E-07	0.920183094	0.852231172	Bacteria.Firmicutes.Clostridia.Clostridiales.Lachnospiraceae.Fusicatenibacter	ADAM32
373208	ENSG00000197140	rs7015505	0.001352427	5.98E-05	0.829210151	0.668008815	-0.640264079	0.787724996	-0.018174032	0.03376268	0.191170682	0.183451215	0.083911799	0.078364453	0.016789722	0.000646901	0.99759175	0.986746924	Bacteria.Firmicutes.Clostridia.Clostridiales.Lachnospiraceae.Lachnospiraceae_UCG_008	ADAM32
373209	ENSG00000197140	rs7015505	0.000156517	7.58E-07	0.588030709	0.655371957	-0.738418168	0.895024107	-0.034854945	0.025802269	0.183914776	0.163494554	0.0640248	0.057545873	0.004163299	1.69E-05	0.999985325	0.999758873	Bacteria.Firmicutes.Clostridia.Clostridiales.Ruminococcaceae.Ruminococcaceae_UCG_014	ADAM32
373210	ENSG00000197140	rs7015505	0.032588835	0.002742142	0.314200942	0.250590727	-0.482786024	0.650730674	0.081001964	-0.086107703	0.221072151	0.208949512	0.079860056	0.074278089	0.088583401	0.007449759	0.72785758	0.996502544	Bacteria.Firmicutes.Clostridia.Clostridiales.Family_XI	ADAM32
373211	ENSG00000197140	rs7015505	0.124156495	0.005029739	0.327060511	0.617728076	-0.429214271	0.72709278	-0.060478687	0.028861289	0.27554072	0.25038371	0.06124439	0.057552294	0.304112585	0.025051186	0.92439656	0.914545379	Bacteria.Firmicutes.Clostridia.Clostridiales.Ruminococcaceae.Faecalibacterium	ADAM32
373212	ENSG00000197140	rs7015505	0.926715024	0.271624807	0.078528528	0.35241102	0.038341966	0.468872836	-0.135072568	0.073059375	0.415243611	0.422885219	0.075567667	0.078001577	0.965092558	0.523929926	0.997187614	0.921998945	Bacteria.Bacteroidetes.Bacteroidia.Bacteroidales	ADAM32
373213	ENSG00000197140	rs7015505	1.36E-05	9.86E-08	0.757868996	0.324482089	-0.665673917	0.987187071	0.01516878	0.054241279	0.141403723	0.164653765	0.048997585	0.054633865	0.000270052	1.74E-06	0.982891669	0.998439902	Bacteria.Verrucomicrobia.Verrucomicrobiae.Verrucomicrobiales.Verrucomicrobiaceae.Akkermansia	ADAM32
373214	ENSG00000197140	rs7015505	2.39E-06	3.86E-09	0.367250729	0.57703484	-0.69356435	0.862383419	0.076554796	-0.048345421	0.13404268	0.126764928	0.084314686	0.08624717	3.10E-05	3.58E-08	0.999276643	0.988728768	Bacteria.Firmicutes.Clostridia.Clostridiales.Ruminococcaceae.Ruminiclostridium_5	ADAM32
373215	ENSG00000197140	rs7015505	1.89E-05	1.38E-08	0.2556319	0.193869272	-0.633265947	0.819323985	0.094947141	-0.112590427	0.137162915	0.126303021	0.082786717	0.085764096	0.000208212	1.33E-07	0.91810092	0.983925624	Bacteria.Actinobacteria.Actinobacteria.Bifidobacteriales.Bifidobacteriaceae	ADAM32
373216	ENSG00000197140	rs7015505	3.70E-06	4.45E-09	0.84951565	0.594982926	-0.678908986	0.853597207	0.013353358	0.032804367	0.134221856	0.126125959	0.070098524	0.06140127	4.59E-05	3.86E-08	0.998525812	0.997174658	Bacteria.Proteobacteria.Deltaproteobacteria.Desulfovibrionales.Desulfovibrionaceae	ADAM32
373217	ENSG00000197140	rs7015505	7.93E-05	4.05E-06	0.443815987	0.712327417	-0.768860182	0.885465164	0.069746038	-0.032068727	0.182498149	0.175880898	0.090524693	0.086590823	0.002775863	7.00E-05	0.953738623	0.933837527	Bacteria.Firmicutes.Bacilli	ADAM32
373218	ENSG00000197140	rs7015505	1.50E-05	3.05E-08	0.348654025	0.076650577	-0.790689234	1.044546974	0.101609144	-0.191228646	0.168964917	0.166059511	0.107634245	0.106293319	0.000264087	4.19E-07	0.748344189	0.831456411	Bacteria.Actinobacteria	ADAM32
373219	ENSG00000197140	rs7015505	8.70E-07	1.74E-08	0.282272025	0.496455814	-0.698256469	0.80349892	-0.052208621	-0.036780637	0.12839019	0.124962399	0.048153112	0.053779035	1.49E-05	1.58E-07	0.886764336	0.868923001	Bacteria.Proteobacteria.Betaproteobacteria.Burkholderiales.Alcaligenaceae.Parasutterella	ADAM32
373220	ENSG00000197140	rs7015505	0.013963315	0.000268907	0.750521336	0.958499769	-0.602768179	0.851433611	0.028532069	0.004616095	0.238574805	0.220932185	0.089357584	0.088367681	0.134142275	0.005773126	0.863071362	0.943399909	Bacteria.Firmicutes.Clostridia.Clostridiales.Ruminococcaceae.Anaerotruncus	ADAM32
373221	ENSG00000197140	rs7015505	3.29E-06	5.90E-09	0.581895694	0.350303884	-0.688180897	0.889505133	0.039945702	-0.063139443	0.135224415	0.132794476	0.072183782	0.067114355	4.87E-05	7.06E-08	0.997117901	0.950206352	Bacteria.Firmicutes.Clostridia.Clostridiales.Lachnospiraceae.Eubacterium_hallii_group	ADAM32
373222	ENSG00000197140	rs7015505	4.51E-05	5.15E-08	0.992203572	0.262720343	-0.670128438	0.973398227	0.000667485	0.078952248	0.153208015	0.158042175	0.06804697	0.069882764	0.000953553	1.03E-06	0.654161147	0.89254631	Bacteria.Firmicutes.Clostridia.Clostridiales.Christensenellaceae	ADAM32
373223	ENSG00000197140	rs7015505	6.61E-05	2.64E-06	0.390594809	0.352546878	-0.615059408	0.777729598	-0.039751984	0.039363886	0.144210182	0.151066444	0.045992615	0.042038649	0.001070733	2.11E-05	0.997282517	0.999171204	Bacteria.Proteobacteria.Gammaproteobacteria.Enterobacteriales.Enterobacteriaceae	ADAM32
373224	ENSG00000197140	rs7015505	3.85E-07	4.41E-10	0.073913732	0.020289286	-0.772346537	0.986644834	0.169449304	-0.22409568	0.136728216	0.134498236	0.093286326	0.094184226	7.43E-06	6.33E-09	0.590263905	0.730192404	Bacteria.Actinobacteria.Actinobacteria	ADAM32
373225	ENSG00000197140	rs7015505	9.65E-07	2.21E-09	0.148494237	0.107209139	-0.733319013	0.924151568	0.09495535	-0.091680216	0.135511075	0.133151999	0.064938352	0.056126687	1.52E-05	2.95E-08	0.914489909	0.989428248	Bacteria.Proteobacteria.Gammaproteobacteria.Pasteurellales.Pasteurellaceae.Haemophilus	ADAM32
373226	ENSG00000197140	rs7015505	7.12E-05	3.31E-06	0.597382048	0.942819439	-0.722624574	0.849373128	0.037069569	-0.004594587	0.17027414	0.16693732	0.069840157	0.063809732	0.001290411	3.48E-05	0.93058108	0.998502009	Bacteria.Firmicutes.Clostridia.Clostridiales.Ruminococcaceae.Subdoligranulum	ADAM32
373227	ENSG00000197140	rs7015505	1.15E-05	2.38E-08	0.762797311	0.569326834	-0.704782465	0.837113364	-0.013976286	-0.02491285	0.148308941	0.131786293	0.046114286	0.043557537	0.000157361	2.57E-07	0.955858825	0.966245262	Bacteria.Firmicutes.Clostridia.Clostridiales.Lachnospiraceae.Tyzzerella	ADAM32
373228	ENSG00000197140	rs7015505	4.41E-06	6.64E-09	0.830033001	0.535048181	-0.67266814	0.845040084	-0.012633686	0.032351372	0.134229649	0.12671082	0.058618232	0.051875292	5.26E-05	6.34E-08	0.911277047	0.902710242	Bacteria.Fusobacteria.Fusobacteriia.Fusobacteriales.Fusobacteriaceae.Fusobacterium	ADAM32
373229	ENSG00000197140	rs7015505	6.73E-05	1.72E-06	0.764669326	0.894306338	-0.69949705	0.856753875	0.026451671	-0.011670158	0.164196344	0.162859873	0.087992547	0.087496714	0.001479922	2.18E-05	0.99152666	0.984000655	Bacteria.Firmicutes.Bacilli.Lactobacillales	ADAM32
373230	ENSG00000197140	rs7015505	1.91E-05	1.41E-08	0.407802994	0.262376931	-0.6370773	0.829235018	-0.052027392	0.073826703	0.138094769	0.127934314	0.062445515	0.065298542	0.000173691	1.16E-07	0.975933082	0.848377089	Bacteria.Bacteroidetes.Bacteroidia.Bacteroidales.Rikenellaceae.Alistipes	ADAM32
373231	ENSG00000197140	rs7015505	0.000240444	5.78E-06	0.880752966	0.587700297	-0.64615992	0.794279576	0.011242584	-0.038591655	0.166217927	0.160805409	0.074649004	0.070825883	0.002374281	3.45E-05	0.996006416	0.885182219	Bacteria.Firmicutes.Bacilli.Lactobacillales.Carnobacteriaceae	ADAM32
373232	ENSG00000197140	rs7015505	3.51E-06	1.18E-08	0.737728607	0.996630889	-0.678655851	0.839677545	0.02473948	-0.000278946	0.133791266	0.128634856	0.073563921	0.065807278	6.24E-05	1.08E-07	0.982513421	0.997435414	Bacteria.Firmicutes.Negativicutes.Selenomonadales.Veillonellaceae.Veillonella	ADAM32
373233	ENSG00000197140	rs7015505	2.71E-05	4.62E-07	0.55480092	0.338611785	-0.635978015	0.785298422	-0.026737809	0.037882903	0.140814845	0.140185567	0.045039041	0.039297046	0.000417618	3.24E-06	0.999492402	0.999741582	Bacteria.Proteobacteria.Gammaproteobacteria.Enterobacteriales.Enterobacteriaceae.Escherichia_Shigella	ADAM32
373234	ENSG00000197140	rs7015505	0.012785952	0.000700112	0.092930632	0.458409611	-0.463251943	0.764722309	0.142236464	-0.065443356	0.180926005	0.214829871	0.083412904	0.087736007	0.069688376	0.004612552	0.677878534	0.879150381	Bacteria.Firmicutes.Clostridia.Clostridiales.Ruminococcaceae.Ruminiclostridium_9	ADAM32
373235	ENSG00000197140	rs7015505	0.898120559	0.236917904	0.394775538	0.821579634	-0.088404718	0.714298924	-0.100261548	0.023084915	0.687774093	0.598370118	0.117036597	0.101952874	0.997454612	0.812487091	0.997650199	0.999159905	Bacteria.Firmicutes.Clostridia.Clostridiales	ADAM32
373236	ENSG00000197140	rs7015505	0.925987995	0.271740167	0.078414731	0.3523548	0.038728581	0.468784152	-0.135131713	0.073068629	0.415298567	0.422907953	0.075571249	0.078002288	0.965605487	0.521916081	0.997675757	0.925059736	Bacteria.Bacteroidetes	ADAM32
373237	ENSG00000197140	rs7015505	0.000741133	6.15E-07	0.305252351	0.132505505	-0.580539227	0.768068944	0.065447366	-0.087085384	0.163913406	0.138930448	0.063332859	0.05716456	0.0048884	4.69E-06	0.869898542	0.979585985	Bacteria.Firmicutes.Erysipelotrichia.Erysipelotrichales.Erysipelotrichaceae.Erysipelatoclostridium	ADAM32
373238	ENSG00000197140	rs7015505	0.000759416	0.000145867	0.770145509	0.869591383	-0.712784654	0.873522624	-0.020608856	0.011994058	0.201690154	0.216446494	0.070239719	0.072767386	0.011905091	0.00144844	0.997329664	0.92426646	Bacteria.Firmicutes.Negativicutes.Selenomonadales.Veillonellaceae.Megasphaera	ADAM32
373239	ENSG00000197140	rs7015505	3.59E-05	7.26E-07	0.778010671	0.963495268	-0.69550509	0.838188251	0.025033201	0.003984855	0.156721883	0.152800842	0.088429726	0.086731729	0.000798415	8.07E-06	0.988415778	0.999765962	Bacteria.Firmicutes.Bacilli.Lactobacillales.Streptococcaceae	ADAM32
373240	ENSG00000197140	rs7015505	7.17E-05	4.29E-08	0.45050495	0.092778796	-0.768838988	1.027592976	-0.046492233	0.095752392	0.181243751	0.16561174	0.061242189	0.056126199	0.001457698	1.38E-06	0.670054335	0.764202695	Bacteria.Firmicutes.Clostridia.Clostridiales.Lachnospiraceae.Lachnospiraceae_UCG_010	ADAM32
373241	ENSG00000197140	rs7015505	0.003624723	3.27E-05	0.282616768	0.916377206	-0.541592242	0.848383498	0.110568007	-0.011128126	0.179416495	0.190030281	0.102052933	0.105572591	0.028870873	0.000302483	0.998820086	0.961415255	Bacteria.Firmicutes.Clostridia.Clostridiales.Family_XIII	ADAM32
373242	ENSG00000197140	rs7015505	0.045763597	0.0037066	0.841565016	0.896376709	-0.741482556	0.820287244	0.020175037	0.00980432	0.364071662	0.272439747	0.100526685	0.074985098	0.335465667	0.037563973	0.998803525	0.997226571	Bacteria.Firmicutes.Clostridia.Clostridiales.Lachnospiraceae.Eubacterium_rectale_group	ADAM32
373243	ENSG00000197140	rs7015505	4.43E-06	5.06E-09	0.870210992	0.593835471	-0.679041382	0.853742766	0.011977362	0.033770226	0.135529962	0.12673458	0.073016198	0.06301226	5.38E-05	4.51E-08	0.997604342	0.996621608	Bacteria.Proteobacteria.Deltaproteobacteria	ADAM32
373244	ENSG00000197140	rs7015505	4.63E-05	5.69E-08	0.984999313	0.270274146	-0.6696489	0.972773393	0.001285503	0.077877391	0.153356313	0.158587662	0.06810915	0.070039526	0.000982997	1.16E-06	0.65203131	0.887336532	Bacteria.Firmicutes.Clostridia.Clostridiales.Christensenellaceae.Christensenellaceae_R_7_group	ADAM32
373245	ENSG00000197140	rs7015505	3.86E-07	1.58E-09	0.063425593	0.814178663	-0.767588475	0.885732037	-0.112761455	0.013094787	0.135894453	0.126121868	0.05971023	0.055487584	6.93E-06	1.56E-08	0.233403311	0.995819926	Bacteria.Firmicutes.Clostridia.Clostridiales.Lachnospiraceae.Lachnospira	ADAM32
373246	ENSG00000197140	rs7015505	0.000920106	2.39E-06	0.129804971	0.705650636	-0.54264963	0.79849231	0.095401977	-0.025696575	0.156239476	0.154308033	0.06217877	0.067735089	0.00614985	1.80E-05	0.838124876	0.907101516	Bacteria.Proteobacteria.Gammaproteobacteria.Pseudomonadales.Pseudomonadaceae.Pseudomonas	ADAM32
373247	ENSG00000197140	rs7015505	2.13E-05	1.03E-07	0.709146497	0.769897837	-0.65043311	0.829831347	-0.022496139	0.01635666	0.141889908	0.138668191	0.060047077	0.055685475	0.000240714	6.42E-07	0.998168119	0.977793214	Bacteria.Bacteroidetes.Bacteroidia.Bacteroidales.Porphyromonadaceae	ADAM32
373248	ENSG00000197140	rs7015505	0.00552394	0.000118545	0.892720294	0.772419891	-0.642276379	0.895041424	0.01221043	0.027407868	0.223744397	0.218490194	0.090185698	0.094373374	0.057265443	0.001714111	0.998891856	0.999590371	Bacteria.Firmicutes.Bacilli.Bacillales.Staphylococcaceae.Staphylococcus	ADAM32
373249	ENSG00000197140	rs7015505	0.000107302	2.19E-07	0.47622515	0.435742329	-0.756432694	0.926092632	-0.044672509	0.045179254	0.183355182	0.159848951	0.062344816	0.057608247	0.002609871	5.13E-06	0.999858829	0.936374946	Bacteria.Proteobacteria.Betaproteobacteria.Neisseriales.Neisseriaceae.Eikenella	ADAM32
373250	ENSG00000197140	rs7015505	1.94E-05	1.43E-08	0.403961718	0.262077967	-0.636709863	0.828883807	-0.052454012	0.073833826	0.13813966	0.127938599	0.062441803	0.065263539	0.00017524	1.15E-07	0.97729231	0.863647932	Bacteria.Bacteroidetes.Bacteroidia.Bacteroidales.Rikenellaceae	ADAM32
373251	ENSG00000197140	rs7015505	2.20E-06	3.08E-09	0.289463174	0.319124101	-0.706092044	0.868042962	0.093126378	-0.074967545	0.135901034	0.126562588	0.087195555	0.07467236	2.68E-05	3.51E-08	0.675344067	0.94720491	Bacteria.Firmicutes.Clostridia.Clostridiales.Lachnospiraceae.Dorea	ADAM32
373252	ENSG00000197140	rs7015505	0.003283098	6.69E-06	0.056305563	0.200592578	-0.487625974	0.736267072	0.13809485	-0.07731211	0.159731999	0.150265735	0.071059979	0.059793438	0.012994705	4.55E-05	0.979221309	0.998719086	Bacteria.Firmicutes.Bacilli.Bacillales.Family_XI.Gemella	ADAM32
373253	ENSG00000197140	rs7015505	0.017737762	0.005637352	0.935039445	0.402336831	-0.644489183	0.687992311	0.008640132	-0.082279387	0.264902519	0.240277718	0.105596278	0.097606599	0.115101321	0.020372424	0.999697332	0.888621397	Bacteria.Firmicutes.Clostridia.Clostridiales.Ruminococcaceae.Ruminococcaceae_UCG_013	ADAM32
373254	ENSG00000197140	rs7015505	0.673013795	0.069114896	0.223130297	0.525678002	-0.179862945	0.652369954	-0.12612517	0.050399209	0.424271308	0.352964781	0.102540772	0.078988539	0.821903879	0.298882877	0.999330493	0.996754281	Bacteria.Proteobacteria	ADAM32
373255	ENSG00000197140	rs7015505	0.000363042	2.27E-06	0.440894805	0.776585232	-0.61266728	0.914880446	-0.054373276	-0.019300924	0.16281798	0.176340236	0.070119713	0.067733438	0.00436425	2.56E-05	0.521046806	0.968472113	Bacteria.Firmicutes.Clostridia.Clostridiales.Lachnospiraceae.Anaerostipes	ADAM32
373256	ENSG00000197140	rs7015505	3.63E-06	5.98E-09	0.897325198	0.967926612	-0.670879572	0.84500069	-0.007706434	-0.002151473	0.132497386	0.126218239	0.059487735	0.053301715	3.88E-05	6.06E-08	0.998277807	0.999325446	Bacteria.Bacteroidetes.Bacteroidia.Bacteroidales.Porphyromonadaceae.Parabacteroides	ADAM32
373257	ENSG00000197140	rs7015505	2.20E-05	1.56E-08	0.243601611	0.183012994	-0.630085641	0.816703154	0.095810614	-0.113871145	0.137722267	0.126485359	0.081422289	0.084606443	0.000240894	1.40E-07	0.832344978	0.952190799	Bacteria.Actinobacteria.Actinobacteria.Bifidobacteriales.Bifidobacteriaceae.Bifidobacterium	ADAM32
373258	ENSG00000197140	rs7015505	0.027961421	0.000218941	0.091009457	0.177781775	-0.428968802	0.665414501	-0.123146893	0.095518238	0.190805603	0.169945962	0.071783082	0.070111557	0.053772943	0.000670399	0.508881836	0.970296561	Bacteria.Proteobacteria.Betaproteobacteria.Burkholderiales	ADAM32
373259	ENSG00000197140	rs7015505	0.037460714	0.001419816	0.283444011	0.546459434	-0.475679084	0.73343255	0.086093618	-0.046946342	0.223931065	0.220029947	0.079601262	0.077437108	0.145679095	0.007916703	0.997947728	0.9977362	Bacteria.Actinobacteria.Actinobacteria.Micrococcales	ADAM32
373260	ENSG00000197140	rs7015505	0.008030568	4.90E-06	0.720684852	0.757284538	-0.600254014	0.881693063	-0.02688604	-0.017610817	0.219468329	0.176930595	0.07487081	0.056744242	0.069067823	0.000110803	0.9994853	0.999502343	Bacteria.Firmicutes.Clostridia.Clostridiales.Lachnospiraceae.Ruminococcus_gnavus_group	ADAM32
373261	ENSG00000197140	rs7015505	9.04E-06	3.77E-09	0.376865767	0.692755068	-0.636965029	0.887545407	-0.047064053	-0.021818399	0.132195358	0.130356066	0.052894071	0.05497461	0.000144482	5.76E-08	0.691623833	0.860464749	Bacteria.Firmicutes.Clostridia.Clostridiales.Lachnospiraceae.Roseburia	ADAM32
373262	ENSG00000197140	rs7015505	3.98E-06	6.33E-09	0.824871151	0.534069061	-0.671691858	0.843979817	-0.012947375	0.032292859	0.133307897	0.126324887	0.058274521	0.051657166	4.71E-05	6.02E-08	0.903556314	0.908393237	Bacteria.Fusobacteria.Fusobacteriia.Fusobacteriales	ADAM32
373263	ENSG00000197140	rs7015505	0.008195143	0.000392068	0.948025996	0.991388967	-0.65656895	0.847365338	0.005681206	0.000906339	0.240715781	0.2266042	0.08681794	0.083655866	0.068666403	0.00336066	0.970853663	0.999932396	Bacteria.Firmicutes.Clostridia.Clostridiales.Lachnospiraceae.Eubacterium_xylanophilum_group	ADAM32
373264	ENSG00000197140	rs7015505	3.57E-05	1.70E-07	0.317405837	0.092310434	-0.80490178	1.101032359	0.099349463	-0.15266663	0.181301702	0.187965399	0.098604831	0.089355775	0.001352404	5.26E-06	0.855789127	0.745724115	Bacteria.Firmicutes.Erysipelotrichia.Erysipelotrichales	ADAM32
373265	ENSG00000197140	rs7015505	3.54E-05	1.66E-07	0.318571146	0.09273665	-0.804169736	1.100286208	0.099518715	-0.152794782	0.181038379	0.187669385	0.099012788	0.089550337	0.001335542	5.08E-06	0.841953582	0.749021758	Bacteria.Firmicutes.Erysipelotrichia.Erysipelotrichales.Erysipelotrichaceae	ADAM32
373266	ENSG00000197140	rs7015505	0.546622232	0.12381437	0.614902001	0.868093792	-0.367850161	0.770813538	-0.060373471	0.016118558	0.60700893	0.494377253	0.119427896	0.096669957	0.954184916	0.601189862	0.999826541	0.999832315	Bacteria.Firmicutes.Clostridia.Clostridiales.Lachnospiraceae	ADAM32
373267	ENSG00000197140	rs7015505	0.000311905	4.23E-07	0.778154309	0.458068434	-0.697167199	0.928500019	0.021978648	-0.051768557	0.183029992	0.165076383	0.077691176	0.069350137	0.006548723	9.82E-06	0.884800313	0.902660525	Bacteria.Firmicutes.Negativicutes.Selenomonadales.Veillonellaceae	ADAM32
373268	ENSG00000197140	rs7015505	3.86E-06	6.60E-09	0.982472083	0.813359228	-0.669160391	0.855240167	0.001339223	0.013166809	0.132587564	0.128210104	0.06072349	0.055543134	4.88E-05	6.77E-08	0.939109411	0.970927548	Bacteria.Firmicutes.Clostridia.Clostridiales.Ruminococcaceae.Ruminococcaceae_UCG_002	ADAM32
373269	ENSG00000197140	rs7015505	0.876020071	0.114380134	0.088581136	0.209543705	-0.058822734	0.48561363	-0.122556144	0.073820493	0.375546445	0.303450283	0.070888323	0.058246854	0.94575987	0.344621133	0.999973618	0.989705988	Bacteria.Bacteroidetes.Bacteroidia.Bacteroidales.Bacteroidaceae.Bacteroides	ADAM32
373270	ENSG00000197140	rs7015505	0.000271215	5.43E-06	0.823181204	0.623147077	-0.641215179	0.79804749	0.016696522	-0.034939504	0.166495311	0.161026489	0.074418551	0.070763551	0.002612587	3.43E-05	0.979230968	0.866774619	Bacteria.Firmicutes.Bacilli.Lactobacillales.Carnobacteriaceae.Granulicatella	ADAM32
373271	ENSG00000197140	rs7015505	1.39E-05	9.68E-08	0.538703557	0.427545821	-0.652693478	0.977309374	0.030778852	0.043698987	0.138858129	0.16287975	0.049800132	0.054733189	0.000275298	1.61E-06	0.959597159	0.99789802	Bacteria.Verrucomicrobia	ADAM32
373272	ENSG00000197140	rs7015505	1.05E-06	2.57E-09	0.164950743	0.114134011	-0.735002335	0.926791411	0.091227103	-0.089203992	0.136386942	0.134250209	0.06495657	0.055703182	1.64E-05	3.47E-08	0.893190239	0.987424055	Bacteria.Proteobacteria.Gammaproteobacteria.Pasteurellales.Pasteurellaceae	ADAM32
373273	ENSG00000197140	rs7015505	1.62E-05	6.45E-06	0.160853357	0.289676922	-0.852173051	0.993655026	-0.110250041	0.082902801	0.182922819	0.202384503	0.077728909	0.077657784	0.001106644	0.000155175	0.948905015	0.966332496	Bacteria.Firmicutes.Clostridia.Clostridiales.Ruminococcaceae.Ruminococcaceae_NK4A214_group	ADAM32
373274	ENSG00000197140	rs7015505	1.17E-05	9.68E-08	0.5016829	0.832679243	-0.713735733	0.846001665	0.045983008	0.013662922	0.150279239	0.140995949	0.06806115	0.064412093	0.000144853	8.27E-07	0.999694213	0.908553199	Bacteria.Firmicutes.Clostridia.Clostridiales.Lachnospiraceaencultured	ADAM32
373275	ENSG00000197140	rs7015505	0.006698547	1.35E-05	0.077197969	0.161005192	-0.473529456	0.702796456	-0.112762216	0.088166027	0.169042423	0.149258202	0.06279736	0.062182044	0.017683439	6.33E-05	0.566272907	0.884120588	Bacteria.Proteobacteria.Betaproteobacteria.Burkholderiales.Alcaligenaceae	ADAM32
373276	ENSG00000197140	rs7015505	1.65E-05	2.03E-07	0.995690119	0.554746511	-0.681608155	0.805470682	-0.000545631	-0.057513426	0.146465892	0.138568349	0.100624008	0.096866298	0.000387598	2.82E-06	0.999104253	0.925431572	Bacteria.Actinobacteria.Coriobacteriia.Coriobacteriales	ADAM32
373277	ENSG00000197140	rs7015505	3.12E-05	2.37E-08	0.148234243	0.135342514	-0.61305487	0.804014205	0.105859474	-0.106321503	0.136921197	0.12655381	0.072348372	0.070311442	0.0003436	1.92E-07	0.453966762	0.759528208	Bacteria.Firmicutes.Clostridia.Clostridiales.Peptostreptococcaceae	ADAM32
373278	ENSG00000197140	rs7015505	0.709542162	0.140854578	0.626862821	0.730652803	-0.292838981	1.109212847	-0.063896438	-0.042622353	0.782767523	0.74404516	0.130810063	0.123277757	0.999435429	0.959065662	0.999968393	0.999515331	Bacteria.Firmicutes	ADAM32
373279	ENSG00000197140	rs7015505	0.000510577	3.43E-05	0.765007678	0.704384202	-0.706431933	0.802376562	-0.017093646	-0.019817189	0.193112631	0.180257007	0.05694712	0.052002251	0.006959411	0.000275159	0.880544813	0.998607976	Bacteria.Firmicutes.Clostridia.Clostridiales.Lachnospiraceae.Tyzzerella_4	ADAM32
373280	ENSG00000197140	rs7015505	5.88E-06	1.59E-08	0.09236314	0.069977471	-0.64169801	0.808400495	0.105124405	-0.106940905	0.130039617	0.125292641	0.061539489	0.058044174	7.13E-05	1.52E-07	0.99935717	0.949725174	Bacteria.Firmicutes.Erysipelotrichia.Erysipelotrichales.Erysipelotrichaceae.Erysipelotrichaceae_UCG_003	ADAM32
373281	ENSG00000197140	rs7015505	6.55E-05	3.25E-07	0.345526602	0.469109099	-0.794434176	0.930093079	-0.064410495	0.044737563	0.186152997	0.163398339	0.06778571	0.061436183	0.001715413	8.29E-06	0.636754865	0.982685924	Bacteria.Firmicutes.Clostridia.Clostridiales.Ruminococcaceae.Ruminococcus_1	ADAM32
373282	ENSG00000197140	rs7015505	0.000352499	0.000155518	0.520238281	0.372744487	-0.60258761	0.729113315	0.031994864	-0.053469728	0.159758045	0.18151191	0.049490107	0.059573787	0.003862486	0.000585264	0.975699737	0.99999132	Bacteria.Firmicutes.Clostridia.Clostridiales.Clostridiaceae_1	ADAM32
373283	ENSG00000197140	rs7015505	0.000119699	2.63E-08	0.699703982	0.250335494	-0.697847387	0.926359362	0.025294841	-0.065281866	0.170470509	0.146411055	0.065288882	0.056282697	0.001714605	5.12E-07	0.723991141	0.920789301	Bacteria.Firmicutes.Clostridia.Clostridiales.Lachnospiraceae.Lachnoclostridium	ADAM32
373284	ENSG00000197140	rs7015505	0.000354852	0.000240207	0.531716999	0.38491383	-0.604296111	0.726268958	0.031235052	-0.053758824	0.160297122	0.186810933	0.049678123	0.061454015	0.004369045	0.000981425	0.99714486	0.996602117	Bacteria.Firmicutes.Clostridia.Clostridiales.Clostridiaceae_1.Clostridium_sensu_stricto_1	ADAM32
373285	ENSG00000197140	rs7015505	0.000285014	4.98E-05	0.633420466	0.732277484	-0.624231817	0.809042461	0.033213475	-0.024662976	0.162717547	0.186175947	0.06931349	0.071784132	0.004209625	0.000355343	0.792282594	0.940986664	Bacteria.Bacteroidetes.Bacteroidia.Bacteroidales.Porphyromonadaceae.Odoribacter	ADAM32
373286	ENSG00000197140	rs7015505	0.031379779	0.000896781	0.87985603	0.938036633	-0.628190526	0.865209543	-0.017066125	-0.007574192	0.285562107	0.248525671	0.11246389	0.097056287	0.203763529	0.01373892	0.942812013	0.940861879	Bacteria.Firmicutes.Negativicutes.Selenomonadales	ADAM32
373287	ENSG00000197140	rs7015505	6.86E-05	1.72E-08	0.432146729	0.680440348	-0.609951651	0.838237666	0.044348698	0.02244058	0.143363063	0.130315727	0.056106515	0.054240852	0.000706871	1.92E-07	0.894791964	0.9860779	Bacteria.Firmicutes.Negativicutes.Selenomonadales.Acidaminococcaceae	ADAM32
373288	ENSG00000197140	rs7015505	5.12E-06	6.90E-09	0.868368222	0.864067891	-0.666069656	0.844067076	0.014194686	-0.013562474	0.133969539	0.126743255	0.085310828	0.078907824	5.89E-05	6.91E-08	0.999670759	0.996530704	Bacteria.Firmicutes.Clostridia.Clostridiales.Ruminococcaceae.Flavonifractor	ADAM32
373289	ENSG00000197140	rs7015505	1.14E-05	1.90E-07	0.116094826	0.088989228	-0.872444624	1.081943612	-0.105090805	0.117988462	0.183475971	0.185605677	0.065985658	0.068335612	0.000659542	7.91E-06	0.999878354	0.935158928	Bacteria.Bacteroidetes.Bacteroidia.Bacteroidales.Porphyromonadaceae.Barnesiella	ADAM32
373290	ENSG00000197140	rs7015505	1.36E-05	9.18E-08	0.422887138	0.353774927	-0.739607909	0.93086933	-0.055074949	0.06454602	0.157093037	0.154800248	0.068287577	0.069109146	0.000280117	1.20E-06	0.79214792	0.981481548	Bacteria.Firmicutes.Clostridia.Clostridiales.Lachnospiraceae.Eubacterium_eligens_group	ADAM32
373291	ENSG00000197147	rs12730853	0.111025023	0.163710356	0.315142377	0.790303665	-0.394880174	0.3671228	-0.091784272	0.025878849	0.244417214	0.260624073	0.090667959	0.09691942	0.228589191	0.137770338	0.981084248	0.998600531	Bacteria.Firmicutes.Clostridia.Clostridiales.Ruminococcaceae.Ruminiclostridium_6	LRRC8B
373292	ENSG00000197147	rs12730853	0.395904314	0.270446557	0.861431335	0.901712742	-0.171865696	0.317899926	0.011557588	0.011257748	0.201103508	0.2860092	0.06595076	0.090802034	0.338268343	0.157113847	0.876624122	0.994063919	Bacteria.Bacteroidetes.Bacteroidia.Bacteroidales.Prevotellaceae.Prevotella_9	LRRC8B
373293	ENSG00000197147	rs12730853	0.421007655	0.758348452	0.113975252	0.010328881	-0.11738994	0.061315336	-0.100401629	0.222287108	0.144960956	0.198464282	0.062667472	0.084153197	0.209655662	0.168241777	0.902579082	0.961898573	Bacteria.Bacteroidetes.Bacteroidia.Bacteroidales.Porphyromonadaceae	LRRC8B
373294	ENSG00000197147	rs12730853	0.284259904	0.352371457	0.904547834	0.79663879	-0.208737139	0.240271079	-0.009041028	-0.025781681	0.1933264	0.256503328	0.075099619	0.099635847	0.298467175	0.165409438	0.996596763	0.999791394	Bacteria.Firmicutes.Clostridia.Clostridiales.Ruminococcaceae.Ruminococcaceae_UCG_005	LRRC8B
373295	ENSG00000197147	rs12730853	0.689260811	0.936033963	0.358647294	0.351717769	-0.076471355	0.028739086	0.063945297	-0.111078871	0.190394071	0.356710946	0.069167689	0.118421205	0.442610221	0.417547241	0.997329664	0.92426646	Bacteria.Firmicutes.Negativicutes.Selenomonadales.Veillonellaceae.Megasphaera	LRRC8B
373296	ENSG00000197147	rs12730853	0.12870354	0.115997337	0.010181335	0.043776652	-0.215192197	0.285291473	-0.185052158	0.217107357	0.139842735	0.179083388	0.069913769	0.105583516	0.082635351	0.042979213	0.936901003	0.997201293	Bacteria.Firmicutes.Clostridia.Clostridiales.Lachnospiraceae.Coprococcus_1	LRRC8B
373297	ENSG00000197147	rs12730853	0.616487502	0.39957634	0.596303026	0.731569638	-0.109604855	0.225453416	0.046906499	-0.037795453	0.217792701	0.265879871	0.088113174	0.109705596	0.547726939	0.255179206	0.998832683	0.995738724	Bacteria.Firmicutes.Clostridia.Clostridiales.Ruminococcaceae.Eubacterium_coprostanoligenes_group	LRRC8B
373298	ENSG00000197147	rs12730853	0.67638949	0.838057902	0.551750056	0.269971558	-0.092514459	0.057434501	0.048214905	-0.117729756	0.220647546	0.279896578	0.080592821	0.10581351	0.455539164	0.330133383	0.853143354	0.947283106	Bacteria.Firmicutes.Erysipelotrichia.Erysipelotrichales.Erysipelotrichaceae.Clostridium_innocuum_group	LRRC8B
373299	ENSG00000197147	rs12730853	0.167198464	0.185057212	0.351783476	0.386757342	-0.206190394	0.264300168	-0.051465488	0.064604854	0.147606995	0.197305461	0.054874903	0.074141398	0.106534686	0.058213629	0.728683276	0.826832744	Bacteria.Firmicutes.Negativicutes.Selenomonadales.Veillonellaceae.Dialister	LRRC8B
373300	ENSG00000197147	rs12730853	0.175637017	0.125455088	0.649084817	0.652312949	-0.223748341	0.324558235	-0.049210048	0.064838751	0.163410635	0.20908715	0.10764442	0.143244752	0.165312151	0.054213226	0.999672451	0.998587032	Bacteria.Firmicutes.Clostridia.Clostridiales.Ruminococcaceae.Butyricicoccus	LRRC8B
373301	ENSG00000197147	rs12730853	0.262769132	0.203479323	0.745270509	0.705541135	-0.240510564	0.367701258	0.023171558	-0.04036354	0.212904362	0.286230176	0.071020227	0.106355043	0.363116814	0.151799137	0.9994853	0.999502343	Bacteria.Firmicutes.Clostridia.Clostridiales.Lachnospiraceae.Ruminococcus_gnavus_group	LRRC8B
373302	ENSG00000197147	rs12730853	0.110710341	0.087291545	0.233573848	0.399931835	-0.244645455	0.335619442	-0.074027054	0.076298711	0.15129101	0.193322609	0.061566518	0.090048237	0.07699758	0.036176668	0.968802863	0.974832054	Bacteria.Bacteroidetes.Bacteroidia.Bacteroidales.Prevotellaceae	LRRC8B
373303	ENSG00000197147	rs12730853	0.374148684	0.240900554	0.87564472	0.774398433	-0.223164938	0.354508986	0.012308873	-0.026863881	0.249377419	0.299529456	0.078345295	0.093334932	0.46907852	0.173089201	0.996566686	0.997858307	Bacteria.Proteobacteria.Gammaproteobacteria	LRRC8B
373304	ENSG00000197147	rs12730853	0.45514279	0.259772953	0.044280765	0.00839872	0.16286934	-0.326707167	0.18491064	-0.315256616	0.216763596	0.287378197	0.090147031	0.1159663	0.465554559	0.18563026	0.99991226	0.795509562	Bacteria.Actinobacteria.Coriobacteriia.Coriobacteriales.Coriobacteriaceae.Collinsella	LRRC8B
373305	ENSG00000197147	rs12730853	0.310083614	0.109833694	0.802710361	0.398881899	-0.233237558	0.435103501	0.025713625	-0.119488036	0.227985832	0.268397104	0.10250014	0.140705103	0.291612089	0.107310485	0.947420247	0.809391233	Bacteria.Firmicutes.Erysipelotrichia.Erysipelotrichales.Erysipelotrichaceae	LRRC8B
373306	ENSG00000197147	rs12730853	0.213021587	0.614553678	0.612123266	0.454169629	-0.218448861	0.129707567	-0.038027605	-0.072725645	0.173697439	0.256328302	0.074636257	0.096581424	0.168894599	0.215638195	0.981744939	0.998719086	Bacteria.Firmicutes.Bacilli.Bacillales.Family_XI.Gemella	LRRC8B
373307	ENSG00000197147	rs12730853	0.560526928	0.561685864	0.666613459	0.366955893	-0.123308224	0.14569691	-0.032628302	0.082707384	0.21075842	0.249765056	0.075393854	0.091034537	0.376692463	0.211767103	0.808545055	0.97417577	Bacteria.Proteobacteria.Betaproteobacteria	LRRC8B
373308	ENSG00000197147	rs12730853	0.497842717	0.154069931	0.75933577	0.691032163	-0.137854716	0.304953623	0.0240556	0.033117288	0.202218285	0.211462131	0.078192617	0.082952825	0.373298128	0.112028866	0.870665682	0.997202793	Bacteria.Firmicutes.Clostridia.Clostridiales.Ruminococcaceae.Ruminococcus_2	LRRC8B
373309	ENSG00000197147	rs12730853	0.375324312	0.872271355	0.841483203	0.377001119	-0.213671069	0.050288044	-0.021667982	-0.10924561	0.239360453	0.311555201	0.107909132	0.12281336	0.389299245	0.322985205	0.871892195	0.951403073	Bacteria.Firmicutes.Clostridia.Clostridiales.Lachnospiraceae.Lachnospiraceae_ND3007_group	LRRC8B
373310	ENSG00000197147	rs12730853	0.536524189	0.339282607	0.110693588	0.024479789	0.162555534	-0.300760968	0.169332827	-0.310096028	0.261604937	0.312424859	0.104711969	0.134640295	0.526148401	0.246933685	0.977774829	0.610179578	Bacteria.Firmicutes.Clostridia.Clostridiales.Ruminococcaceae.Ruminococcaceae_UCG_013	LRRC8B
373311	ENSG00000197147	rs12730853	0.196981343	0.612252509	0.823693827	0.440731188	-0.208315625	0.126996412	-0.013053692	-0.06196137	0.15980497	0.249344873	0.058354062	0.079876573	0.171717104	0.23152404	0.986728976	0.998439902	Bacteria.Verrucomicrobia.Verrucomicrobiae.Verrucomicrobiales.Verrucomicrobiaceae.Akkermansia	LRRC8B
373312	ENSG00000197147	rs12730853	0.230734339	0.043074676	0.55352016	0.019158357	-0.219063474	0.405377373	-0.043222863	0.225397017	0.181072996	0.19646291	0.072572021	0.093825564	0.1845253	0.032271465	0.902854883	0.64725575	Bacteria.Firmicutes.Clostridia.Clostridiales.Ruminococcaceae.Ruminococcaceae_UCG_003	LRRC8B
373313	ENSG00000197147	rs12730853	0.076742619	0.078219606	0.141404818	0.265592366	-0.283796048	0.347985384	0.081554444	-0.077484362	0.157796831	0.194477468	0.054782664	0.069001153	0.095400717	0.037274668	0.999492402	0.999741582	Bacteria.Proteobacteria.Gammaproteobacteria.Enterobacteriales.Enterobacteriaceae.Escherichia_Shigella	LRRC8B
373314	ENSG00000197147	rs12730853	0.204504738	0.189423891	0.376472946	0.044170619	-0.186697895	0.243768635	-0.058512025	0.171907309	0.145665468	0.1838137	0.065705714	0.083762804	0.121344781	0.062576392	0.911615867	0.788446063	Bacteria.Firmicutes.Clostridia.Clostridiales.Ruminococcaceae.Ruminococcaceae_UCG_002	LRRC8B
373315	ENSG00000197147	rs12730853	0.14212858	0.100492474	0.433378085	0.381544573	-0.291256229	0.461907502	0.06409823	-0.109890611	0.196007657	0.277227478	0.08131042	0.124728866	0.21024455	0.095617009	0.99759175	0.986746924	Bacteria.Firmicutes.Clostridia.Clostridiales.Lachnospiraceae.Lachnospiraceae_UCG_008	LRRC8B
373316	ENSG00000197147	rs12730853	0.301720291	0.343458386	0.36531022	0.328952742	-0.157176465	0.200863366	-0.068984818	0.114483641	0.150982288	0.210478448	0.075668461	0.116390876	0.14787076	0.099851661	0.997117901	0.950206352	Bacteria.Firmicutes.Clostridia.Clostridiales.Lachnospiraceae.Eubacterium_hallii_group	LRRC8B
373317	ENSG00000197147	rs12730853	0.902593292	0.920277156	0.395845943	0.181864511	0.037449094	-0.031032414	0.098592585	-0.162520127	0.304799289	0.308859626	0.115350834	0.120431677	0.603361912	0.434760858	0.998891856	0.999590371	Bacteria.Firmicutes.Bacilli.Bacillales.Staphylococcaceae.Staphylococcus	LRRC8B
373318	ENSG00000197147	rs12730853	0.913616576	0.701820834	0.672105729	0.413493349	0.071615592	-0.270717937	-0.046717583	0.099929797	0.65762159	0.703973133	0.109875743	0.121415141	0.998926779	0.874868214	0.997650199	0.999159905	Bacteria.Firmicutes.Clostridia.Clostridiales	LRRC8B
373319	ENSG00000197147	rs12730853	0.211356595	0.330084336	0.084129893	0.10201681	0.615931772	-0.479333025	-0.153539586	0.151039592	0.487949913	0.488468424	0.087532739	0.091065044	0.91068248	0.553563786	0.997675757	0.924386311	Bacteria.Bacteroidetes	LRRC8B
373320	ENSG00000197147	rs12730853	0.36967647	0.160243494	0.112005282	0.540607063	-0.13391764	0.262722067	-0.106821198	0.054987473	0.148245759	0.184951344	0.06630356	0.089389531	0.167391487	0.060375134	0.914489909	0.989428248	Bacteria.Proteobacteria.Gammaproteobacteria.Pasteurellales.Pasteurellaceae.Haemophilus	LRRC8B
373321	ENSG00000197147	rs12730853	0.501504552	0.443320447	0.774756131	0.766878613	-0.325012642	0.448974991	0.034774391	-0.042950278	0.480862013	0.582097032	0.121016261	0.144271794	0.792988784	0.544952602	0.999330493	0.997562661	Bacteria.Proteobacteria	LRRC8B
373322	ENSG00000197147	rs12730853	0.232326346	0.240491083	0.685946353	0.539196869	-0.181483308	0.24053919	0.034218588	-0.074028772	0.15052842	0.203056086	0.08424541	0.119924521	0.149978781	0.069187201	0.899027751	0.985548358	Bacteria.Actinobacteria.Actinobacteria.Bifidobacteriales.Bifidobacteriaceae.Bifidobacterium	LRRC8B
373323	ENSG00000197147	rs12730853	0.526022881	0.410810877	0.054941787	0.042780385	0.140023714	-0.281370516	0.150087621	-0.228819634	0.219636727	0.339900169	0.076789412	0.110733889	0.480434056	0.258728984	0.997594253	0.968019235	Bacteria.Firmicutes.Erysipelotrichia.Erysipelotrichales.Erysipelotrichaceae.Faecalitalea	LRRC8B
373324	ENSG00000197147	rs12730853	0.248801921	0.238521924	0.656848051	0.392697955	-0.177402346	0.234026964	0.03741256	-0.087862071	0.152447576	0.196723641	0.083824149	0.102110505	0.156706614	0.075758951	0.998043854	0.98261409	Bacteria.Firmicutes.Clostridia.Clostridiales.Ruminococcaceaencultured	LRRC8B
373325	ENSG00000197147	rs12730853	0.257452013	0.435042314	0.099331203	0.137460621	0.511146378	-0.355481279	-0.13873697	0.131447592	0.447406923	0.452581751	0.082976471	0.087406709	0.785788547	0.569747066	0.999973618	0.989705988	Bacteria.Bacteroidetes.Bacteroidia.Bacteroidales.Bacteroidaceae.Bacteroides	LRRC8B
373326	ENSG00000197147	rs12730853	0.633033408	0.20941294	0.432812984	0.873800244	-0.090052098	0.3276849	0.083605768	0.025955969	0.187716166	0.258479309	0.105925459	0.162773272	0.454641609	0.127152772	0.998820086	0.961415255	Bacteria.Firmicutes.Clostridia.Clostridiales.Family_XIII	LRRC8B
373327	ENSG00000197147	rs12730853	0.236288028	0.146615362	0.785359402	0.961150028	-0.182246848	0.283652594	-0.020536698	0.005355544	0.152461439	0.193072477	0.075096847	0.109523405	0.170237281	0.048996969	0.982513421	0.997435414	Bacteria.Firmicutes.Negativicutes.Selenomonadales.Veillonellaceae.Veillonella	LRRC8B
373328	ENSG00000197147	rs12730853	0.159225562	0.511960624	0.211622405	0.256145914	-0.210502826	0.136456905	-0.080436995	-0.096779839	0.147823588	0.206937157	0.063760879	0.084476891	0.106279231	0.11278729	0.385444725	0.904712577	Bacteria.Firmicutes.Clostridia.Clostridiales.Lachnospiraceae.Lachnospira	LRRC8B
373329	ENSG00000197147	rs12730853	0.887714002	0.226463122	0.383500258	0.719662725	-0.031320164	0.337607833	0.086701764	0.055373287	0.220949752	0.276480947	0.098816551	0.153613136	0.604895109	0.171780875	0.99792254	0.986607256	Bacteria.Firmicutes.Clostridia.Clostridiales.Family_XIII.Family_XIII_AD3011_group	LRRC8B
373330	ENSG00000197147	rs12730853	0.818135984	0.137686924	0.610638294	0.439124579	-0.05991199	0.476569759	0.051890124	0.108098443	0.259498093	0.317082828	0.101419625	0.138862522	0.696827063	0.21479348	0.845109831	0.919745892	Bacteria.Firmicutes.Clostridia.Clostridiales.Ruminococcaceae.Anaerotruncus	LRRC8B
373331	ENSG00000197147	rs12730853	0.313740912	0.331955989	0.878174061	0.5162549	-0.173991013	0.215552788	-0.009531053	0.052921819	0.171373936	0.220519034	0.0619346	0.08108203	0.207464166	0.131661421	0.839892193	0.935568656	Bacteria.Proteobacteria.Betaproteobacteria.Burkholderiales.Alcaligenaceae	LRRC8B
373332	ENSG00000197147	rs12730853	0.636410881	0.929792662	0.834878156	0.415405642	-0.13715556	0.032502768	-0.013162558	0.066380181	0.288775734	0.367479375	0.062892155	0.080985059	0.601959439	0.532554486	0.990825301	0.887713366	Bacteria.Firmicutes.Clostridia.Clostridiales.Ruminococcaceae.Faecalibacterium	LRRC8B
373333	ENSG00000197147	rs12730853	0.229837609	0.335879586	0.785063998	0.844783522	-0.221533914	0.246752073	0.020036284	0.019435049	0.182759127	0.25450947	0.073163691	0.098874856	0.232639741	0.156150947	0.958303478	0.997216401	Bacteria.Firmicutes.Clostridia.Clostridiales.Ruminococcaceae.Subdoligranulum	LRRC8B
373334	ENSG00000197147	rs12730853	0.524241698	0.549014793	0.385512885	0.334920201	-0.112021371	0.144516458	0.107443645	-0.170086536	0.174957019	0.239907814	0.122979268	0.1750833	0.332455551	0.179719611	0.999005033	0.909856934	Bacteria.Actinobacteria.Coriobacteriia.Coriobacteriales	LRRC8B
373335	ENSG00000197147	rs12730853	0.18449913	0.152044418	0.814722162	0.497618133	-0.199167905	0.274818217	0.022569256	-0.101391933	0.148491498	0.189613309	0.095920381	0.148653286	0.10726212	0.045697171	0.999276643	0.988728768	Bacteria.Firmicutes.Clostridia.Clostridiales.Ruminococcaceae.Ruminiclostridium_5	LRRC8B
373336	ENSG00000197147	rs12730853	0.235476989	0.106171772	0.586242022	0.641513658	-0.176312927	0.309841421	0.027615602	0.031620782	0.14723941	0.18911294	0.050484233	0.067598993	0.127919687	0.038163911	0.776791972	0.993577312	Bacteria.Proteobacteria.Betaproteobacteria.Burkholderiales.Alcaligenaceae.Sutterella	LRRC8B
373337	ENSG00000197147	rs12730853	0.967705938	0.51552391	0.132269541	0.414334317	-0.007671712	0.153098208	-0.117447756	0.086537455	0.188763475	0.234153775	0.077047199	0.105333921	0.522944628	0.218600198	0.334874379	0.936479913	Bacteria.Firmicutes.Clostridia.Clostridiales.Lachnospiraceae.Anaerostipes	LRRC8B
373338	ENSG00000197147	rs12730853	0.245808933	0.605407776	0.906525835	0.419532787	-0.204735485	0.131984671	0.007725284	0.076587211	0.174813896	0.254224061	0.065534855	0.094273839	0.217304245	0.20221459	0.754240621	0.940799143	Bacteria.Firmicutes.Clostridia.Clostridiales.Lachnospiraceae.Lachnoclostridium	LRRC8B
373339	ENSG00000197147	rs12730853	0.190992792	0.179177662	0.518796652	0.556613624	-0.323683522	0.445795628	-0.053533447	0.063208069	0.24495067	0.328287894	0.082520034	0.106962897	0.287220514	0.156116287	0.998896274	0.99087052	Bacteria.Proteobacteria.Deltaproteobacteria.Desulfovibrionales.Desulfovibrionaceae.Desulfovibrio	LRRC8B
373340	ENSG00000197147	rs12730853	0.23695432	0.227330186	0.644216157	0.569166639	-0.179483485	0.246900167	0.039328534	-0.069416825	0.1503656	0.202578711	0.084764429	0.121317668	0.14622679	0.071962919	0.950689734	0.998755611	Bacteria.Actinobacteria.Actinobacteria.Bifidobacteriales.Bifidobacteriaceae	LRRC8B
373341	ENSG00000197147	rs12730853	0.362623075	0.715615454	0.806957451	0.131050273	-0.153025039	0.082410461	0.018172365	-0.144030109	0.166907399	0.225216442	0.074066721	0.094182375	0.231341805	0.143637609	0.674021799	0.816357011	Bacteria.Firmicutes.Clostridia.Clostridiales.Peptostreptococcaceae.Intestinibacter	LRRC8B
373342	ENSG00000197147	rs12730853	0.631583186	0.322911434	0.120228175	0.460252376	-0.078168089	0.213631349	0.096651094	-0.060058469	0.162249824	0.214474944	0.061385447	0.08084935	0.288642981	0.123035475	0.556133824	0.975394521	Bacteria.Firmicutes.Negativicutes.Selenomonadales.Acidaminococcaceae.Phascolarctobacterium	LRRC8B
373343	ENSG00000197147	rs12730853	0.390436866	0.166308465	0.125985188	0.543527142	-0.12932197	0.259742326	-0.103574344	0.054524717	0.149573975	0.185548042	0.066820012	0.089282178	0.163893986	0.06206128	0.893190239	0.987424055	Bacteria.Proteobacteria.Gammaproteobacteria.Pasteurellales.Pasteurellaceae	LRRC8B
373344	ENSG00000197147	rs12730853	0.20571096	0.292201735	0.642396709	0.421314555	-0.202707797	0.219767663	-0.04126819	-0.082413715	0.158583673	0.206953162	0.088457916	0.101837585	0.130062327	0.087319372	0.907684411	0.997132292	Bacteria.Firmicutes.Bacilli.Bacillales	LRRC8B
373345	ENSG00000197147	rs12730853	0.425737158	0.151091329	0.744436401	0.686653039	-0.144872538	0.296732637	-0.029440191	-0.054211887	0.180741777	0.204249464	0.089928068	0.133786817	0.328153209	0.076800739	0.976314705	0.989769364	Bacteria.Firmicutes.Bacilli.Lactobacillales.Streptococcaceae.Streptococcus	LRRC8B
373346	ENSG00000197147	rs12730853	0.211264597	0.330034325	0.084061506	0.101967274	0.615923639	-0.479341126	-0.153557495	0.15105704	0.487843979	0.488425796	0.087523191	0.091062124	0.910850463	0.554848521	0.997187614	0.921529413	Bacteria.Bacteroidetes.Bacteroidia.Bacteroidales	LRRC8B
373347	ENSG00000197147	rs12730853	0.308598941	0.344243088	0.280992739	0.119497226	-0.151298818	0.186396876	-0.078164936	0.173965111	0.147435303	0.195639564	0.071900031	0.110267417	0.146268344	0.101627103	0.674795596	0.890509239	Bacteria.Firmicutes.Clostridia.Clostridiales.Lachnospiraceae.Dorea	LRRC8B
373348	ENSG00000197147	rs12730853	0.244755293	0.357982778	0.679458955	0.117981559	-0.16978309	0.180041587	-0.023089482	0.126056472	0.144643082	0.194474708	0.055628183	0.079566568	0.140085403	0.084887835	0.800466289	0.858853194	Bacteria.Firmicutes.Clostridia.Clostridiales.Lachnospiraceae.Lachnospiraceae_NK4A136_group	LRRC8B
373349	ENSG00000197147	rs12730853	0.348589801	0.037890658	0.955277971	0.070312002	-0.176769608	0.443264322	-0.003500946	0.134098052	0.187226367	0.209156923	0.062187166	0.072873354	0.268993797	0.041921491	0.798683243	0.756929718	Bacteria.Firmicutes.Clostridia.Clostridiales.Lachnospiraceae.Lachnospiraceae_UCG_010	LRRC8B
373350	ENSG00000197147	rs12730853	0.315556925	0.283656952	0.887194262	0.467570216	-0.179428023	0.228014638	0.008519548	-0.049721548	0.177398841	0.210914051	0.059822797	0.068043709	0.17116522	0.091795377	0.955858825	0.966245262	Bacteria.Firmicutes.Clostridia.Clostridiales.Lachnospiraceae.Tyzzerella	LRRC8B
373351	ENSG00000197147	rs12730853	0.256100472	0.30428842	0.621777746	0.173114631	-0.167898532	0.201410182	-0.035269252	0.134488054	0.146540615	0.194511657	0.071150353	0.097639388	0.136036799	0.079174171	0.998525812	0.997174658	Bacteria.Proteobacteria.Deltaproteobacteria.Desulfovibrionales.Desulfovibrionaceae	LRRC8B
373352	ENSG00000197147	rs12730853	0.609340233	0.082751692	0.631900789	0.354362846	-0.100431688	0.422445421	-0.042474378	-0.122574102	0.195581281	0.239737832	0.088244385	0.131401049	0.468363142	0.077035885	0.962969945	0.933837527	Bacteria.Firmicutes.Bacilli	LRRC8B
373353	ENSG00000197147	rs12730853	0.176957223	0.148564842	0.746094537	0.604034177	-0.215947535	0.283786065	-0.025290303	-0.053295677	0.158202545	0.194110777	0.077774927	0.102265757	0.133552133	0.047146686	0.702990678	0.872264526	Bacteria.Firmicutes.Clostridia.Clostridiales.Peptostreptococcaceae	LRRC8B
373354	ENSG00000197147	rs12730853	0.20045932	0.181238698	0.95781718	0.55290603	-0.194958161	0.260116632	0.0030096	-0.04252574	0.15073608	0.192473378	0.056680773	0.071290825	0.125631518	0.063394216	0.922273838	0.873569556	Bacteria.Proteobacteria.Betaproteobacteria.Burkholderiales.Alcaligenaceae.Parasutterella	LRRC8B
373355	ENSG00000197147	rs12730853	0.216736916	0.918557321	0.009277061	0.205968301	0.281956312	-0.03008818	0.263839714	-0.168988125	0.22604038	0.293116191	0.098387464	0.132279865	0.287263987	0.436681356	0.454795693	0.794192827	Bacteria.Firmicutes.Clostridia.Clostridiales.Ruminococcaceae.Ruminiclostridium_9	LRRC8B
373356	ENSG00000197147	rs12730853	0.431061117	0.218192685	0.140353626	0.718106574	-0.121327133	0.262707111	-0.082866688	0.031626971	0.153130531	0.211284101	0.055514589	0.087231323	0.246199992	0.091006422	0.592745633	0.86498754	Bacteria.Firmicutes.Clostridia.Clostridiales.Lachnospiraceae.Roseburia	LRRC8B
373357	ENSG00000197147	rs12730853	0.688714113	0.572049349	0.403899025	0.242628594	0.1963702	-0.301783325	-0.082479062	0.127165035	0.488004377	0.531388277	0.098170771	0.107842808	0.917100185	0.696959931	0.999135888	0.977096731	Bacteria.Firmicutes.Clostridia.Clostridiales.Ruminococcaceae	LRRC8B
373358	ENSG00000197147	rs12730853	0.388557057	0.809222961	0.793206812	0.442331179	-0.160576982	0.078647315	0.017218641	-0.08370676	0.184984476	0.324434417	0.065413195	0.108289801	0.331417275	0.311238748	0.999858829	0.936374946	Bacteria.Proteobacteria.Betaproteobacteria.Neisseriales.Neisseriaceae.Eikenella	LRRC8B
373359	ENSG00000197147	rs12730853	0.916651666	0.583896296	0.012509788	0.010955128	0.016897119	0.103915264	0.181686054	-0.216743938	0.160832912	0.188781728	0.070727647	0.082749721	0.299805408	0.122957296	0.952395074	0.703551686	Bacteria.Proteobacteria.Gammaproteobacteria.Pseudomonadales	LRRC8B
373360	ENSG00000197147	rs12730853	0.641164628	0.450564009	0.801841656	0.698368674	-0.133406441	0.212921446	0.023706068	-0.035598759	0.28489779	0.280508862	0.094074358	0.091456375	0.459716927	0.246815153	0.994527911	0.946234759	Bacteria.Proteobacteria.Gammaproteobacteria.Enterobacteriales.Enterobacteriaceae.Citrobacter	LRRC8B
373361	ENSG00000197147	rs12730853	0.530200002	0.510302064	0.413162732	0.427716119	-0.112085936	0.163738756	0.099195531	-0.136416628	0.177609213	0.247333981	0.120437284	0.170925768	0.337798655	0.175316418	0.999739884	0.895289225	Bacteria.Actinobacteria.Coriobacteriia.Coriobacteriales.Coriobacteriaceae	LRRC8B
373362	ENSG00000197147	rs12730853	0.798075193	0.865243399	0.461457347	0.098592996	-0.05650862	-0.047061963	0.048371025	-0.137692707	0.219972145	0.276223595	0.065291972	0.082168173	0.481203631	0.309986366	0.872908214	0.998607976	Bacteria.Firmicutes.Clostridia.Clostridiales.Lachnospiraceae.Tyzzerella_4	LRRC8B
373363	ENSG00000197147	rs12730853	0.215171328	0.140261835	0.450962212	0.815718044	-0.183886259	0.280316856	0.046394414	-0.017349868	0.146911259	0.187747499	0.061175355	0.074143755	0.123330526	0.047940274	0.880636957	0.93262947	Bacteria.Fusobacteria.Fusobacteriia.Fusobacteriales.Fusobacteriaceae.Fusobacterium	LRRC8B
373364	ENSG00000197147	rs12730853	0.563835301	0.625247252	0.523842592	0.354524569	-0.110477517	0.125170943	0.040299837	-0.080402916	0.190437089	0.255054028	0.062880325	0.086222147	0.369041698	0.210467634	0.979288732	0.99999132	Bacteria.Firmicutes.Clostridia.Clostridiales.Clostridiaceae_1	LRRC8B
373365	ENSG00000197147	rs12730853	0.154913545	0.115769696	0.260713408	0.21175487	-0.210237749	0.296677873	-0.071030506	0.099294579	0.146087221	0.18611235	0.062604481	0.078732031	0.090846491	0.044564934	0.998277807	0.999325446	Bacteria.Bacteroidetes.Bacteroidia.Bacteroidales.Porphyromonadaceae.Parabacteroides	LRRC8B
373366	ENSG00000197147	rs12730853	0.34225144	0.451039043	0.824967562	0.594090876	-0.165604528	0.193026496	0.018483499	-0.059799761	0.173095378	0.2545668	0.083238519	0.111658499	0.230009417	0.152708682	0.996006416	0.885182219	Bacteria.Firmicutes.Bacilli.Lactobacillales.Carnobacteriaceae	LRRC8B
373367	ENSG00000197147	rs12730853	0.544172009	0.909556047	0.005349378	0.005019903	0.105433813	0.022059871	0.206109976	-0.230844778	0.172921298	0.193436418	0.071515604	0.07947537	0.315506937	0.271866217	0.534275647	0.531811954	Bacteria.Proteobacteria.Gammaproteobacteria.Pseudomonadales.Pseudomonadaceae.Pseudomonas	LRRC8B
373368	ENSG00000197147	rs12730853	0.243082277	0.354548675	0.85037533	0.592944533	-0.223991748	0.212591305	-0.013737098	-0.043881246	0.190142025	0.227989282	0.072532413	0.081680864	0.255533888	0.205382776	0.770361295	0.992887087	Bacteria.Firmicutes.Clostridia.Clostridiales.Ruminococcaceae.Ruminococcus_1	LRRC8B
373369	ENSG00000197147	rs12730853	0.301924756	0.128505657	0.593760389	0.710389322	-0.163057361	0.306770763	-0.042312582	-0.039882369	0.156698231	0.199250043	0.078935447	0.106933785	0.167488104	0.054562018	0.92078388	0.945867177	Bacteria.Firmicutes.Clostridia.Clostridiales.Lachnospiraceae.Fusicatenibacter	LRRC8B
373370	ENSG00000197147	rs12730853	0.43323995	0.052753952	0.777907037	0.156268457	-0.135892073	0.411767476	0.019748392	0.150864287	0.172330931	0.208703924	0.0697277	0.105180144	0.331959204	0.040820443	0.609774685	0.844200881	Bacteria.Firmicutes.Clostridia.Clostridiales.Christensenellaceae	LRRC8B
373371	ENSG00000197147	rs12730853	0.206188662	0.13730169	0.472940298	0.834076962	-0.187272922	0.282360652	0.044016589	-0.015614102	0.146664887	0.187679891	0.060972597	0.074240255	0.117980638	0.048008797	0.871838555	0.94241232	Bacteria.Fusobacteria.Fusobacteriia.Fusobacteriales	LRRC8B
373372	ENSG00000197147	rs12730853	0.260982643	0.281389154	0.857256701	0.885152352	-0.220737011	0.25946234	-0.013205615	-0.012097767	0.194662957	0.238864992	0.073127648	0.083427605	0.325954149	0.153697553	0.999985325	0.999758873	Bacteria.Firmicutes.Clostridia.Clostridiales.Ruminococcaceae.Ruminococcaceae_UCG_014	LRRC8B
373373	ENSG00000197147	rs12730853	0.479156416	0.586988351	0.953725341	0.84072316	-0.208864942	0.215319237	0.006183378	0.028411591	0.293446002	0.394413873	0.106145836	0.140808621	0.60162783	0.452990423	0.94649926	0.93080513	Bacteria.Firmicutes.Negativicutes.Selenomonadales	LRRC8B
373374	ENSG00000197147	rs12730853	0.739473546	0.844765101	0.988139595	0.79135952	-0.190350767	0.126232616	-0.001614468	0.033993969	0.569955139	0.642125006	0.108189063	0.127971525	0.954184916	0.789729689	0.999826541	0.999832315	Bacteria.Firmicutes.Clostridia.Clostridiales.Lachnospiraceae	LRRC8B
373375	ENSG00000197147	rs12730853	0.480356629	0.569919341	0.696551405	0.458648575	-0.13857816	0.150163788	0.025048905	-0.066478216	0.19523095	0.262950187	0.063947048	0.089170992	0.35255231	0.223654356	0.99714486	0.996602117	Bacteria.Firmicutes.Clostridia.Clostridiales.Clostridiaceae_1.Clostridium_sensu_stricto_1	LRRC8B
373376	ENSG00000197147	rs12730853	0.55388016	0.629754079	0.637302991	0.553107167	-0.123023755	0.147072445	-0.038742909	0.068323501	0.20674739	0.303638895	0.081788324	0.114596808	0.442775981	0.264212199	0.853180646	0.902660525	Bacteria.Firmicutes.Negativicutes.Selenomonadales.Veillonellaceae	LRRC8B
373377	ENSG00000197147	rs12730853	0.067002193	0.263670634	0.152246175	0.750956581	-0.676016083	0.485928216	0.130398185	-0.038276981	0.362892287	0.430973526	0.090014415	0.120093861	0.385915521	0.306315543	0.998803525	0.997226571	Bacteria.Firmicutes.Clostridia.Clostridiales.Lachnospiraceae.Eubacterium_rectale_group	LRRC8B
373378	ENSG00000197147	rs12730853	0.218491677	0.230561996	0.701219623	0.513171132	-0.188314582	0.242114296	0.024822255	0.052009167	0.151552914	0.20005151	0.064411044	0.079099509	0.113433387	0.067908596	0.9898829	0.876400804	Bacteria.Bacteroidetes.Bacteroidia.Bacteroidales.Rikenellaceae.Alistipes	LRRC8B
373379	ENSG00000197147	rs12730853	0.265194166	0.312316961	0.581431811	0.163721918	-0.165168308	0.19842107	-0.040249712	0.138648284	0.146961535	0.194857746	0.072643656	0.098430517	0.139715016	0.086097831	0.997604342	0.996621608	Bacteria.Proteobacteria.Deltaproteobacteria	LRRC8B
373380	ENSG00000197147	rs12730853	0.430035249	0.051823121	0.787977497	0.152828151	-0.136964955	0.414008696	0.018836543	0.152440552	0.172481363	0.20898784	0.069752112	0.105382125	0.332074781	0.041119477	0.612575822	0.840310163	Bacteria.Firmicutes.Clostridia.Clostridiales.Christensenellaceae.Christensenellaceae_R_7_group	LRRC8B
373381	ENSG00000197147	rs12730853	0.395048417	0.466859517	0.889914969	0.845143029	-0.221964677	0.237743355	-0.013405511	-0.023504731	0.259252689	0.32482978	0.096473433	0.119860423	0.427750257	0.287165874	0.997947728	0.998788642	Bacteria.Actinobacteria.Actinobacteria.Micrococcales	LRRC8B
373382	ENSG00000197147	rs12730853	0.333522333	0.34701946	0.957320884	0.747651728	-0.203881183	0.238152808	0.005483792	0.04099345	0.209260319	0.251414784	0.102075899	0.126872862	0.260307794	0.176241194	0.937539064	0.927561557	Bacteria.Firmicutes.Clostridia.Clostridiales.Lachnospiraceae.Blautia	LRRC8B
373383	ENSG00000197147	rs12730853	0.21930356	0.231721323	0.70752597	0.507762455	-0.18809768	0.241599463	0.024201972	0.052628205	0.151648499	0.200128398	0.064224854	0.07902031	0.11302739	0.066946804	0.991195647	0.890158219	Bacteria.Bacteroidetes.Bacteroidia.Bacteroidales.Rikenellaceae	LRRC8B
373384	ENSG00000197147	rs12730853	0.723188858	0.288935786	0.504513704	0.999722018	-0.078430599	0.27631791	0.059862828	-3.99E-05	0.220473045	0.258435148	0.089196636	0.114066983	0.59430093	0.228324249	0.948905015	0.972998661	Bacteria.Firmicutes.Clostridia.Clostridiales.Ruminococcaceae.Ruminococcaceae_NK4A214_group	LRRC8B
373385	ENSG00000197147	rs12730853	0.65219639	0.722257824	0.629946887	0.437772495	-0.10483563	0.106467449	0.041332911	-0.092347432	0.231524476	0.298238908	0.085382151	0.11827749	0.454262673	0.294240633	0.807809282	0.996502544	Bacteria.Firmicutes.Clostridia.Clostridiales.Family_XI	LRRC8B
373386	ENSG00000197147	rs12730853	0.144869789	0.047098082	0.551212715	0.108580036	-0.222191289	0.396989966	0.058199204	-0.219174407	0.150573307	0.196154058	0.097150284	0.13471247	0.0946314	0.021465933	0.776566388	0.861844671	Bacteria.Actinobacteria.Actinobacteria	LRRC8B
373387	ENSG00000197147	rs12730853	0.027691768	0.144994989	0.073671386	0.40498279	-0.469987204	0.471825369	-0.137111286	0.09515217	0.208676283	0.319845136	0.075418431	0.113517859	0.099139118	0.138226526	0.999878354	0.976750668	Bacteria.Bacteroidetes.Bacteroidia.Bacteroidales.Porphyromonadaceae.Barnesiella	LRRC8B
373388	ENSG00000197147	rs12730853	0.196866801	0.617558776	0.807245231	0.405334421	-0.2078777	0.122712287	-0.01428033	-0.066442379	0.159427713	0.244582554	0.058292298	0.079326362	0.178210639	0.233693023	0.959597159	0.99789802	Bacteria.Verrucomicrobia	LRRC8B
373389	ENSG00000197147	rs12730853	0.448165322	0.140370864	0.723442149	0.60988274	-0.137907651	0.305335951	-0.031872503	-0.068072208	0.180720606	0.204561678	0.089681147	0.132765888	0.357260342	0.073608586	0.988415778	0.976249604	Bacteria.Firmicutes.Bacilli.Lactobacillales.Streptococcaceae	LRRC8B
373390	ENSG00000197147	rs12730853	0.651681934	0.905370538	0.377991759	0.140578127	-0.082170581	0.030154645	0.069455347	-0.157011597	0.181182397	0.252668953	0.07824465	0.105246756	0.362005604	0.259235991	0.788458363	0.981481548	Bacteria.Firmicutes.Clostridia.Clostridiales.Lachnospiraceae.Eubacterium_eligens_group	LRRC8B
373391	ENSG00000197147	rs12730853	0.341648775	0.459524534	0.823113978	0.586944142	-0.165783503	0.190001694	0.018653235	-0.060268709	0.173064733	0.255359706	0.083107731	0.110384928	0.224127717	0.160542055	0.979230968	0.866774619	Bacteria.Firmicutes.Bacilli.Lactobacillales.Carnobacteriaceae.Granulicatella	LRRC8B
373392	ENSG00000197147	rs12730853	0.971052843	0.870474418	0.037783365	0.001621837	-0.005709446	-0.032824126	-0.149427387	0.311250629	0.156732951	0.20051259	0.070467448	0.094612036	0.333291571	0.225573923	0.999694213	0.55241942	Bacteria.Firmicutes.Clostridia.Clostridiales.Lachnospiraceaencultured	LRRC8B
373393	ENSG00000197147	rs12730853	0.534310947	0.139117814	0.641411299	0.597712724	-0.117135526	0.31571316	-0.041435932	-0.067358817	0.187486686	0.210834397	0.088554606	0.127020812	0.400730276	0.082391527	0.986557936	0.975114706	Bacteria.Firmicutes.Bacilli.Lactobacillales	LRRC8B
373394	ENSG00000197147	rs12730853	0.189967927	0.126903291	0.604687363	0.306352876	-0.194108684	0.289035819	0.045143551	-0.126829458	0.14654997	0.186928882	0.086780142	0.123013648	0.115021663	0.048610986	0.999670759	0.996530704	Bacteria.Firmicutes.Clostridia.Clostridiales.Ruminococcaceae.Flavonifractor	LRRC8B
373395	ENSG00000197147	rs12730853	0.227239899	0.204433977	0.79028251	0.288040846	-0.178340076	0.243443568	-0.017891238	0.099514343	0.14629721	0.189909525	0.066997924	0.092899861	0.136136702	0.066195304	0.995339941	0.95316496	Bacteria.Proteobacteria.Deltaproteobacteria.Desulfovibrionales.Desulfovibrionaceae.Bilophila	LRRC8B
373396	ENSG00000197147	rs12730853	0.096787446	0.271753061	0.257519886	0.9784559	-0.449986409	0.332717128	-0.107326498	-0.003030885	0.26705668	0.300164883	0.093956522	0.111803889	0.214727563	0.202139201	0.961249848	0.998957768	Bacteria.Firmicutes.Clostridia.Clostridiales.Lachnospiraceae.Eubacterium_xylanophilum_group	LRRC8B
373397	ENSG00000197147	rs12730853	0.469340565	0.490159215	0.680060233	0.378202811	-0.13819199	0.163877812	-0.028829276	0.077696082	0.189872421	0.236137403	0.069595141	0.087567196	0.306153014	0.184139948	0.762610606	0.994680072	Bacteria.Proteobacteria.Betaproteobacteria.Burkholderiales	LRRC8B
373398	ENSG00000197147	rs12730853	0.249749797	0.121679602	0.934039825	0.328583465	-0.172505341	0.292268575	0.005385661	0.094557933	0.148539619	0.186366606	0.06482162	0.096059305	0.134228867	0.044611354	0.99935717	0.960853802	Bacteria.Firmicutes.Erysipelotrichia.Erysipelotrichales.Erysipelotrichaceae.Erysipelotrichaceae_UCG_003	LRRC8B
373399	ENSG00000197147	rs12730853	0.104562113	0.141936247	0.330079328	0.599006749	-0.271581259	0.329189493	0.057221804	-0.040772781	0.164980624	0.221427087	0.058311761	0.07715964	0.13503732	0.076607021	0.997282517	0.999171204	Bacteria.Proteobacteria.Gammaproteobacteria.Enterobacteriales.Enterobacteriaceae	LRRC8B
373400	ENSG00000197147	rs12730853	0.296175725	0.105099705	0.771958101	0.383418464	-0.240444197	0.441938756	0.029784043	-0.123451622	0.228311543	0.268894045	0.102341533	0.14067711	0.28737608	0.10581306	0.951450389	0.808415854	Bacteria.Firmicutes.Erysipelotrichia.Erysipelotrichales	LRRC8B
373401	ENSG00000197147	rs12730853	0.105159361	0.017311378	0.37655593	0.04549896	-0.27800487	0.54088593	0.094058543	-0.305026252	0.169179412	0.221442892	0.105640934	0.149580627	0.108964948	0.013500849	0.762514783	0.786197184	Bacteria.Actinobacteria	LRRC8B
373402	ENSG00000197147	rs12730853	0.875493678	0.691977508	0.654944487	0.445538293	0.111444928	-0.326341776	-0.05184802	0.106160861	0.708473017	0.820075326	0.115481374	0.13831268	0.999435429	0.989125616	0.999968393	0.999515331	Bacteria.Firmicutes	LRRC8B
373403	ENSG00000197147	rs12730853	0.268926115	0.076206354	0.810688359	0.332998301	-0.212529095	0.398808682	-0.018651215	0.089043706	0.190597044	0.221332835	0.077547139	0.091293272	0.24012141	0.061326419	0.82437947	0.908155494	Bacteria.Bacteroidetes.Bacteroidia.Bacteroidales.Porphyromonadaceae.Odoribacter	LRRC8B
373404	ENSG00000197147	rs12730853	0.47245388	0.26421215	0.107162522	0.424048546	-0.110704402	0.231974051	0.099258582	-0.063844073	0.153180738	0.205975273	0.060757938	0.079359988	0.260270086	0.090752032	0.815475302	0.956389156	Bacteria.Firmicutes.Negativicutes.Selenomonadales.Acidaminococcaceae	LRRC8B
373405	ENSG00000197147	rs12730853	0.382545243	0.58480193	0.567218877	0.125388553	-0.145952526	0.118469	0.035363906	-0.145638471	0.166010836	0.215741805	0.061493303	0.093806506	0.246336992	0.166681556	0.940399508	0.979585985	Bacteria.Firmicutes.Erysipelotrichia.Erysipelotrichales.Erysipelotrichaceae.Erysipelatoclostridium	LRRC8B
373406	ENSG00000197165	rs11074908	0.122695771	0.003451895	0.765891233	0.262773203	-0.259528346	0.814532836	-0.02145199	0.128664365	0.165948898	0.268334615	0.071744931	0.113897036	0.121135606	0.00484339	0.987251266	0.998719086	Bacteria.Firmicutes.Bacilli.Bacillales.Family_XI.Gemella	SULT1A2
373407	ENSG00000197165	rs11074908	0.855189729	0.02136058	0.003337033	0.094972415	-0.026661927	0.471111278	0.18906097	-0.164873214	0.145512559	0.199741068	0.062044746	0.097303712	0.394925488	0.010120313	0.15377737	0.802262423	Bacteria.Firmicutes.Clostridia.Clostridiales.Peptostreptococcaceae.Intestinibacter	SULT1A2
373408	ENSG00000197165	rs11074908	0.276593242	0.00844223	0.442566278	0.564990753	-0.169324582	0.565434793	0.058336115	-0.062634205	0.154321387	0.208139765	0.075507366	0.108288157	0.166314416	0.006028258	0.998043854	0.98261409	Bacteria.Firmicutes.Clostridia.Clostridiales.Ruminococcaceaencultured	SULT1A2
373409	ENSG00000197165	rs11074908	0.654120898	0.157485768	0.388289947	0.500418748	-0.091402037	0.450992808	0.061095406	-0.070650598	0.20306105	0.315363692	0.070341985	0.10426314	0.463664113	0.126555413	0.981446852	0.928768243	Bacteria.Proteobacteria.Gammaproteobacteria.Enterobacteriales.Enterobacteriaceae.Citrobacter	SULT1A2
373410	ENSG00000197165	rs11074908	0.636859431	0.23073878	0.544981599	0.816530009	-0.109234372	0.514868638	0.054820107	-0.04405777	0.230295483	0.425583064	0.090091696	0.189127396	0.56196776	0.197151277	0.99032513	0.911649175	Bacteria.Firmicutes.Clostridia.Clostridiales.Ruminococcaceae.Ruminococcaceae_UCG_013	SULT1A2
373411	ENSG00000197165	rs11074908	0.123275407	0.035319503	0.493351939	0.613067941	-0.33306147	0.731716949	0.047726655	-0.045896817	0.213303725	0.340407048	0.069281763	0.090321282	0.252960961	0.049571524	0.9994853	0.999502343	Bacteria.Firmicutes.Clostridia.Clostridiales.Lachnospiraceae.Ruminococcus_gnavus_group	SULT1A2
373412	ENSG00000197165	rs11074908	0.109742603	0.011871237	0.601562301	0.727304066	-0.231761622	0.566443989	0.032579921	0.034912898	0.142926642	0.21880494	0.062089999	0.099687756	0.079301599	0.008313038	0.920233673	0.993727148	Bacteria.Proteobacteria.Gammaproteobacteria.Pasteurellales.Pasteurellaceae.Haemophilus	SULT1A2
373413	ENSG00000197165	rs11074908	0.440719631	0.681113667	0.032458673	0.036673191	0.178005951	0.126066831	-0.11665935	0.142694198	0.229467878	0.305396488	0.053377904	0.066886405	0.53289541	0.45626967	0.782510917	0.694943242	Bacteria.Firmicutes.Clostridia.Clostridiales.Ruminococcaceae.Faecalibacterium	SULT1A2
373414	ENSG00000197165	rs11074908	0.322724872	0.053783053	0.248116785	0.056311518	-0.144024685	0.426696378	0.060693942	-0.158873163	0.144537254	0.217234368	0.052080011	0.081753985	0.169435732	0.024798889	0.886764336	0.755259861	Bacteria.Proteobacteria.Betaproteobacteria.Burkholderiales.Alcaligenaceae.Parasutterella	SULT1A2
373415	ENSG00000197165	rs11074908	0.11825969	0.005056468	0.643797657	0.623689792	-0.220816684	0.598932396	-0.033128612	0.0496992	0.139486471	0.206383561	0.071311525	0.100814326	0.07993036	0.003838358	0.754366694	0.979583885	Bacteria.Firmicutes.Clostridia.Clostridiales.Lachnospiraceae.Dorea	SULT1A2
373416	ENSG00000197165	rs11074908	0.679087751	0.032753283	0.179749528	0.448461465	-0.072895573	0.499963362	0.077848563	-0.064207814	0.175407775	0.229161929	0.057404848	0.084196077	0.427512827	0.03102705	0.99714486	0.996602117	Bacteria.Firmicutes.Clostridia.Clostridiales.Clostridiaceae_1.Clostridium_sensu_stricto_1	SULT1A2
373417	ENSG00000197165	rs11074908	0.002380542	1.29E-05	0.002167441	0.0006133	-0.479435401	1.040515547	-0.210270052	0.339831532	0.151618922	0.220361255	0.065841501	0.094367801	0.012435054	8.43E-05	0.4170228	0.611396333	Bacteria.Firmicutes.Clostridia.Clostridiales.Ruminococcaceae.Ruminococcaceae_UCG_003	SULT1A2
373418	ENSG00000197165	rs11074908	0.59091975	0.008915677	0.048399762	0.1734153	-0.082480677	0.5411594	0.130519246	-0.104093318	0.152691415	0.200696274	0.064879818	0.075626208	0.322171479	0.007650902	0.858670885	0.979585985	Bacteria.Firmicutes.Erysipelotrichia.Erysipelotrichales.Erysipelotrichaceae.Erysipelatoclostridium	SULT1A2
373419	ENSG00000197165	rs11074908	0.632787243	0.117938864	0.324649903	0.055517865	-0.090159126	0.377577931	0.064775194	-0.173491913	0.187803013	0.238298147	0.065266826	0.088980041	0.338352969	0.070114869	0.973414458	0.998439902	Bacteria.Verrucomicrobia.Verrucomicrobiae.Verrucomicrobiales.Verrucomicrobiaceae.Akkermansia	SULT1A2
373420	ENSG00000197165	rs11074908	0.140724375	0.077821139	0.562410353	0.669503976	-0.269802251	0.505229861	0.038570322	0.035997252	0.180919433	0.281969226	0.066243202	0.083953524	0.1596525	0.046529859	0.704001562	0.955972809	Bacteria.Firmicutes.Clostridia.Clostridiales.Lachnospiraceae.Lachnoclostridium	SULT1A2
373421	ENSG00000197165	rs11074908	0.73518404	0.426371782	0.344050848	0.245694935	-0.070267819	0.277381932	0.084977441	-0.182307962	0.206857734	0.346536749	0.089155363	0.15562613	0.542412096	0.204878391	0.811453785	0.942166966	Bacteria.Firmicutes.Clostridia.Clostridiales.Lachnospiraceae.Lachnospiraceae_ND3007_group	SULT1A2
373422	ENSG00000197165	rs11074908	0.146753856	0.009072021	0.831012133	0.544537794	-0.25115062	0.586919695	-0.021933422	-0.087839632	0.171009094	0.218189498	0.102366463	0.144196553	0.149410852	0.008107384	0.999672451	0.998587032	Bacteria.Firmicutes.Clostridia.Clostridiales.Ruminococcaceae.Butyricicoccus	SULT1A2
373423	ENSG00000197165	rs11074908	0.030639307	0.000378143	0.021450868	0.023656747	-0.301187341	0.772127086	-0.136469159	0.215592634	0.136289642	0.205875237	0.057901824	0.093042531	0.037020066	0.000543218	0.823421313	0.778598099	Bacteria.Firmicutes.Clostridia.Clostridiales.Ruminococcaceae.Ruminococcaceae_UCG_002	SULT1A2
373424	ENSG00000197165	rs11074908	0.079272608	0.375018941	0.293434527	0.761637874	-0.407861394	0.426741555	-0.094213011	-0.052233882	0.228763443	0.477740648	0.088948362	0.171479016	0.293167525	0.371005239	0.77270438	0.936466771	Bacteria.Firmicutes.Clostridia.Clostridiales.Ruminococcaceae.Anaerotruncus	SULT1A2
373425	ENSG00000197165	rs11074908	0.219922347	0.014138807	0.067484689	0.363420602	-0.171974375	0.567404649	-0.107999178	0.082476697	0.13883792	0.225008271	0.058080051	0.090109536	0.139124446	0.007669041	0.902579082	0.97562022	Bacteria.Bacteroidetes.Bacteroidia.Bacteroidales.Porphyromonadaceae	SULT1A2
373426	ENSG00000197165	rs11074908	0.107486892	0.004318393	0.520511033	0.24087423	-0.319247637	0.852335744	-0.048461171	0.126890322	0.195601278	0.288180044	0.075009611	0.107205293	0.183129396	0.00800092	0.996596763	0.999791394	Bacteria.Firmicutes.Clostridia.Clostridiales.Ruminococcaceae.Ruminococcaceae_UCG_005	SULT1A2
373427	ENSG00000197165	rs11074908	0.042712714	0.001786981	0.1826497	0.156617779	-0.390583799	0.857200405	-0.083317709	0.128784455	0.188953679	0.263123859	0.061853119	0.089863372	0.107642347	0.005412467	0.769966428	0.852074187	Bacteria.Bacteroidetes.Bacteroidia.Bacteroidales.Prevotellaceae.Prevotella_9	SULT1A2
373428	ENSG00000197165	rs11074908	0.114492429	0.09694579	0.630587145	0.934248204	-0.24870552	0.548955287	-0.050359554	-0.014877648	0.155460234	0.32595033	0.104223911	0.179635658	0.140428919	0.050671315	0.999005033	0.94575678	Bacteria.Actinobacteria.Coriobacteriia.Coriobacteriales	SULT1A2
373429	ENSG00000197165	rs11074908	0.367881313	0.249064352	0.666333035	0.702633216	-0.399976565	0.888069567	0.034939819	-0.054617882	0.441103631	0.763574579	0.080662734	0.142435946	0.923455322	0.509028979	0.997675757	0.944715108	Bacteria.Bacteroidetes	SULT1A2
373430	ENSG00000197165	rs11074908	0.105647063	0.101375593	0.545684228	0.948986395	-0.258226098	0.544661511	-0.061584397	-0.010745145	0.157367783	0.327760567	0.101385771	0.167298836	0.13520905	0.054023709	0.999739884	0.911963834	Bacteria.Actinobacteria.Coriobacteriia.Coriobacteriales.Coriobacteriaceae	SULT1A2
373431	ENSG00000197165	rs11074908	0.942563585	0.666996417	0.181583985	0.133213116	0.015739643	0.155581457	0.113248601	-0.205289112	0.217617085	0.359940934	0.08386556	0.135006383	0.645469209	0.347770621	0.998832683	0.892135646	Bacteria.Firmicutes.Clostridia.Clostridiales.Ruminococcaceae.Eubacterium_coprostanoligenes_group	SULT1A2
373432	ENSG00000197165	rs11074908	0.341103757	0.01496808	0.572695556	0.822945526	-0.165674678	0.652452484	-0.038314949	-0.021653609	0.172754623	0.261024697	0.067579886	0.096382242	0.292656765	0.017768032	0.92641738	0.997216401	Bacteria.Firmicutes.Clostridia.Clostridiales.Ruminococcaceae.Subdoligranulum	SULT1A2
373433	ENSG00000197165	rs11074908	0.057272819	0.001471258	0.047450877	0.081725941	-0.265522245	0.659023251	-0.100516955	0.12180499	0.137180645	0.198399041	0.049747468	0.06888781	0.054183123	0.001527522	0.53792704	0.985377765	Bacteria.Proteobacteria.Betaproteobacteria.Burkholderiales.Alcaligenaceae.Sutterella	SULT1A2
373434	ENSG00000197165	rs11074908	0.226745452	0.091260242	0.767504258	0.976274692	-0.270478309	0.612937857	-0.022677679	0.003587108	0.221642038	0.357568488	0.076386516	0.120153607	0.310897435	0.103554334	0.998896274	0.99936681	Bacteria.Proteobacteria.Deltaproteobacteria.Desulfovibrionales.Desulfovibrionaceae.Desulfovibrio	SULT1A2
373435	ENSG00000197165	rs11074908	0.080926215	0.001765514	0.443257656	0.240719555	-0.279226215	0.713317221	0.037017729	-0.074871935	0.157494586	0.218689684	0.047986926	0.063235718	0.098315508	0.002361692	0.999492402	0.999741582	Bacteria.Proteobacteria.Gammaproteobacteria.Enterobacteriales.Enterobacteriaceae.Escherichia_Shigella	SULT1A2
373436	ENSG00000197165	rs11074908	0.951769977	0.207598822	0.113625854	0.316340178	0.012130771	0.376385332	0.117816714	-0.10884667	0.199788187	0.295698609	0.073464959	0.107791383	0.541135512	0.140659843	0.545468916	0.959078693	Bacteria.Firmicutes.Clostridia.Clostridiales.Ruminococcaceae.Ruminococcus_1	SULT1A2
373437	ENSG00000197165	rs11074908	0.09707222	0.002960551	0.214097741	0.518921905	-0.233302307	0.625884897	-0.082068336	0.062343005	0.138580255	0.202669756	0.065411221	0.096128567	0.080509234	0.002546108	0.995339941	0.95533137	Bacteria.Proteobacteria.Deltaproteobacteria.Desulfovibrionales.Desulfovibrionaceae.Bilophila	SULT1A2
373438	ENSG00000197165	rs11074908	0.112705295	0.002218582	0.562061683	0.231387685	-0.232801528	0.643856454	0.042318755	-0.125652149	0.144786552	0.202103852	0.072616042	0.104008474	0.08232516	0.002235122	0.997117901	0.9453081	Bacteria.Firmicutes.Clostridia.Clostridiales.Lachnospiraceae.Eubacterium_hallii_group	SULT1A2
373439	ENSG00000197165	rs11074908	0.044232647	0.060099173	0.19824037	0.568482683	-0.384617345	0.723767123	-0.113882939	0.085736833	0.187463533	0.378256679	0.087611806	0.149574061	0.151317448	0.074741232	0.99991226	0.988194298	Bacteria.Actinobacteria.Coriobacteriia.Coriobacteriales.Coriobacteriaceae.Collinsella	SULT1A2
373440	ENSG00000197165	rs11074908	0.437573907	0.007194121	0.152443614	0.92288191	-0.118886183	0.587790257	-0.081968802	0.007712549	0.152201719	0.211792802	0.056611095	0.079362948	0.254735091	0.007486165	0.612803843	0.935950426	Bacteria.Proteobacteria.Betaproteobacteria.Burkholderiales.Alcaligenaceae	SULT1A2
373441	ENSG00000197165	rs11074908	0.413935011	0.146370834	0.680685935	0.639053426	-0.161576309	0.487694983	0.030235115	-0.054178152	0.196502653	0.331752753	0.073140501	0.114971483	0.403935123	0.101535737	0.999985325	0.999758873	Bacteria.Firmicutes.Clostridia.Clostridiales.Ruminococcaceae.Ruminococcaceae_UCG_014	SULT1A2
373442	ENSG00000197165	rs11074908	0.100033316	0.039054641	0.318145153	0.846074774	-0.407702757	0.658055655	0.115897309	-0.022389283	0.244357451	0.312439933	0.115205877	0.114872434	0.16056751	0.054407653	0.841953582	0.871833354	Bacteria.Firmicutes.Erysipelotrichia.Erysipelotrichales.Erysipelotrichaceae	SULT1A2
373443	ENSG00000197165	rs11074908	0.114840741	0.002191923	0.142071888	0.906072397	-0.218332505	0.637664084	-0.077425874	0.00934201	0.136608423	0.199906001	0.052098012	0.078865421	0.086947515	0.001629492	0.629166041	0.929275811	Bacteria.Firmicutes.Clostridia.Clostridiales.Lachnospiraceae.Lachnospiraceae_NK4A136_group	SULT1A2
373444	ENSG00000197165	rs11074908	0.103861798	0.040323364	0.32849965	0.858692726	-0.404135085	0.654813873	0.113344824	-0.020532943	0.244998509	0.312967126	0.115124392	0.11487186	0.163550959	0.056454797	0.862713953	0.873700147	Bacteria.Firmicutes.Erysipelotrichia.Erysipelotrichales	SULT1A2
373445	ENSG00000197165	rs11074908	0.83458504	0.021045984	0.167540373	0.881563713	-0.038928435	0.547029585	-0.096990346	0.012877406	0.18566983	0.231341505	0.069489924	0.086093775	0.471002823	0.020900066	0.642911228	0.996359602	Bacteria.Proteobacteria.Betaproteobacteria	SULT1A2
373446	ENSG00000197165	rs11074908	0.222184843	0.006073591	0.415032225	0.769235616	-0.180603441	0.586295523	0.06513542	-0.035027526	0.146528781	0.206689619	0.07940251	0.118897172	0.145371526	0.004329227	0.861324038	0.993111591	Bacteria.Actinobacteria.Actinobacteria.Bifidobacteriales.Bifidobacteriaceae.Bifidobacterium	SULT1A2
373447	ENSG00000197165	rs11074908	0.130989812	0.002978719	0.210412733	0.584185523	-0.21170269	0.615773987	-0.081630126	0.054819354	0.138411877	0.199530684	0.06453332	0.099666529	0.089663595	0.002224739	0.998525812	0.997174658	Bacteria.Proteobacteria.Deltaproteobacteria.Desulfovibrionales.Desulfovibrionaceae	SULT1A2
373448	ENSG00000197165	rs11074908	0.101470647	0.002527938	0.554633665	0.605762066	-0.230330571	0.645363209	0.032356833	0.038344837	0.138645232	0.205408719	0.054481035	0.073931182	0.078241797	0.002126437	0.80609642	0.848668129	Bacteria.Firmicutes.Negativicutes.Selenomonadales.Veillonellaceae.Dialister	SULT1A2
373449	ENSG00000197165	rs11074908	0.056322705	0.030977074	0.265421383	0.264093706	-0.304614371	0.497418919	-0.068324526	-0.101758286	0.156757762	0.225557382	0.06082219	0.09033098	0.069644814	0.022112554	0.639038922	0.970562572	Bacteria.Firmicutes.Negativicutes.Selenomonadales.Acidaminococcaceae.Phascolarctobacterium	SULT1A2
373450	ENSG00000197165	rs11074908	0.172625039	0.040549179	0.994221069	0.822519717	-0.218524573	0.562078726	-0.000540242	-0.025261417	0.158467231	0.268957564	0.074303006	0.112166508	0.159452713	0.027049962	0.977746096	0.907101516	Bacteria.Proteobacteria.Gammaproteobacteria.Pseudomonadales.Pseudomonadaceae.Pseudomonas	SULT1A2
373451	ENSG00000197165	rs11074908	0.119430379	0.00286242	0.328109385	0.407379512	-0.219492645	0.623526339	0.079549718	-0.082303273	0.139099316	0.201157321	0.080733038	0.098694289	0.086361944	0.002641319	0.999670759	0.996530704	Bacteria.Firmicutes.Clostridia.Clostridiales.Ruminococcaceae.Flavonifractor	SULT1A2
373452	ENSG00000197165	rs11074908	0.504477371	0.2408723	0.355855216	0.235386522	-0.114737647	0.357948104	-0.075120385	0.131702209	0.170946431	0.302416855	0.080781877	0.109963399	0.325259288	0.136703061	0.896634617	0.877567819	Bacteria.Firmicutes.Clostridia.Clostridiales.Lachnospiraceae.Blautia	SULT1A2
373453	ENSG00000197165	rs11074908	0.190251505	0.041330774	0.828726709	0.767873336	-0.248720838	0.682355161	-0.014783723	0.032759171	0.18790338	0.327818515	0.068062557	0.110525343	0.233795313	0.041718322	0.999858829	0.957708045	Bacteria.Proteobacteria.Betaproteobacteria.Neisseriales.Neisseriaceae.Eikenella	SULT1A2
373454	ENSG00000197165	rs11074908	0.009909322	0.000616965	0.031484353	0.127515905	-0.464072034	0.825573783	-0.159728653	0.152867355	0.174659002	0.229372075	0.072655666	0.099026573	0.037264231	0.001768859	0.343904204	0.817175035	Bacteria.Firmicutes.Clostridia.Clostridiales.Christensenellaceae	SULT1A2
373455	ENSG00000197165	rs11074908	0.114686991	0.000893454	0.372721736	0.021647064	-0.216680991	0.679212585	-0.053047032	0.200279539	0.135516534	0.195033019	0.059100006	0.085108527	0.078488963	0.001143069	0.968802863	0.733629801	Bacteria.Bacteroidetes.Bacteroidia.Bacteroidales.Prevotellaceae	SULT1A2
373456	ENSG00000197165	rs11074908	0.061847714	0.00808232	0.149390486	0.943005624	-0.273998054	0.601013498	0.098689221	-0.006821244	0.144196491	0.219936063	0.067643306	0.095043614	0.074695469	0.005532317	0.977260763	0.997435414	Bacteria.Firmicutes.Negativicutes.Selenomonadales.Veillonellaceae.Veillonella	SULT1A2
373457	ENSG00000197165	rs11074908	0.385711763	0.153760597	0.70804356	0.64712207	-0.374748378	0.871668589	0.037090272	-0.065163266	0.429115084	0.603974642	0.098609686	0.141689816	0.772787743	0.380925418	0.999330493	0.996754281	Bacteria.Proteobacteria	SULT1A2
373458	ENSG00000197165	rs11074908	0.002704292	0.000187633	0.005449643	0.010789464	-0.511731744	1.104476655	-0.166126677	0.242431693	0.164068387	0.278811176	0.057774922	0.092354032	0.01708871	0.000970182	0.265969305	0.570475723	Bacteria.Firmicutes.Clostridia.Clostridiales.Lachnospiraceae.Lachnospiraceae_UCG_010	SULT1A2
373459	ENSG00000197165	rs11074908	0.124864312	0.016399581	0.701092181	0.929831263	-0.249178141	0.617977588	-0.020547327	0.007427208	0.160270154	0.2508162	0.053294164	0.084019039	0.09938513	0.01126902	0.955858825	0.97585266	Bacteria.Firmicutes.Clostridia.Clostridiales.Lachnospiraceae.Tyzzerella	SULT1A2
373460	ENSG00000197165	rs11074908	0.354104913	0.042110425	0.651701262	0.722559298	-0.16803894	0.542801761	0.034558073	-0.04340033	0.18004279	0.261803208	0.076203516	0.121711881	0.249778556	0.027640173	0.840386474	0.983121182	Bacteria.Firmicutes.Clostridia.Clostridiales.Lachnospiraceae.Eubacterium_eligens_group	SULT1A2
373461	ENSG00000197165	rs11074908	0.109117831	0.002731894	0.440475804	0.587651042	-0.225978629	0.647973045	-0.061999793	-0.079586638	0.139110129	0.207979121	0.079881251	0.146043202	0.078310965	0.002100672	0.999276643	0.988728768	Bacteria.Firmicutes.Clostridia.Clostridiales.Ruminococcaceae.Ruminiclostridium_5	SULT1A2
373462	ENSG00000197165	rs11074908	0.086050832	0.00213034	0.170936246	0.214013626	-0.240493338	0.639751639	-0.093332519	0.128314934	0.137971431	0.199962803	0.067411833	0.102252314	0.064572201	0.002023649	0.975966367	0.997201293	Bacteria.Firmicutes.Clostridia.Clostridiales.Lachnospiraceae.Coprococcus_1	SULT1A2
373463	ENSG00000197165	rs11074908	0.047907514	0.005403995	0.230981696	0.959772615	-0.351219373	0.665140926	0.130247843	-0.008408867	0.174192363	0.2310793	0.107717726	0.166072239	0.069418227	0.005824946	0.703323224	0.982185761	Bacteria.Actinobacteria	SULT1A2
373464	ENSG00000197165	rs11074908	0.195728259	0.033305413	0.740399877	0.834775121	-0.271547582	0.650795347	-0.027363864	0.023840946	0.207721902	0.299271195	0.082237491	0.113842571	0.295253316	0.050380729	0.981084248	0.998600531	Bacteria.Firmicutes.Clostridia.Clostridiales.Ruminococcaceae.Ruminiclostridium_6	SULT1A2
373465	ENSG00000197165	rs11074908	0.133080122	0.036164749	0.467220567	0.692247823	-0.360399778	0.722611061	0.047125119	-0.036986499	0.23693074	0.337765528	0.064439679	0.093030779	0.299145349	0.056409482	0.996566686	0.997858307	Bacteria.Proteobacteria.Gammaproteobacteria	SULT1A2
373466	ENSG00000197165	rs11074908	0.510575101	0.152158507	0.632528545	0.907084916	-0.141408875	0.584524123	0.044702664	-0.019857798	0.213742225	0.403411787	0.093045513	0.169475363	0.476377576	0.149739358	0.998891856	0.999590371	Bacteria.Firmicutes.Bacilli.Bacillales.Staphylococcaceae.Staphylococcus	SULT1A2
373467	ENSG00000197165	rs11074908	0.663999395	0.015852987	0.225270231	0.447896599	-0.079695088	0.945426711	0.090612265	0.104044043	0.182623249	0.381657582	0.074013459	0.136263112	0.458166698	0.023743715	0.705527024	0.996502544	Bacteria.Firmicutes.Clostridia.Clostridiales.Family_XI	SULT1A2
373468	ENSG00000197165	rs11074908	0.101013513	0.003814549	0.535925	0.448156455	-0.28070853	0.699134905	0.032006697	-0.051308981	0.168738917	0.232972532	0.051433337	0.067236358	0.131961285	0.005846948	0.997282517	0.999171204	Bacteria.Proteobacteria.Gammaproteobacteria.Enterobacteriales.Enterobacteriaceae	SULT1A2
373469	ENSG00000197165	rs11074908	0.419183689	0.837639618	0.65876514	0.799309768	-0.451333316	0.263975549	0.041762213	0.051720787	0.555142746	1.283074865	0.094132112	0.202600929	0.997454612	0.882449638	0.997650199	0.999159905	Bacteria.Firmicutes.Clostridia.Clostridiales	SULT1A2
373470	ENSG00000197165	rs11074908	0.131153784	0.020440791	0.944334735	0.819874284	-0.22202256	0.569722486	-0.005218909	-0.026486672	0.14522192	0.239747453	0.074456783	0.115849501	0.090086448	0.009653888	0.990263512	0.941010106	Bacteria.Proteobacteria.Gammaproteobacteria.Pseudomonadales	SULT1A2
373471	ENSG00000197165	rs11074908	0.034919811	0.067534341	0.148115337	0.950343234	-0.407591944	0.560264916	0.108485608	0.006863346	0.189189743	0.301356556	0.074121084	0.109784261	0.103469647	0.059967758	0.668105943	0.91957189	Bacteria.Firmicutes.Negativicutes.Selenomonadales.Veillonellaceae	SULT1A2
373472	ENSG00000197165	rs11074908	0.120913035	0.01063797	0.914479537	0.445375603	-0.218452106	0.554322941	0.005968113	-0.074324449	0.13900523	0.210740434	0.055358362	0.096799539	0.085632413	0.006555163	0.918645902	0.886245274	Bacteria.Fusobacteria.Fusobacteriia.Fusobacteriales.Fusobacteriaceae.Fusobacterium	SULT1A2
373473	ENSG00000197165	rs11074908	0.476979488	0.065344563	0.895935304	0.746180201	-0.259348493	0.711459422	0.009016205	-0.024272412	0.362568279	0.379529302	0.068663266	0.074670736	0.86381768	0.289388953	0.999973618	0.994138314	Bacteria.Bacteroidetes.Bacteroidia.Bacteroidales.Bacteroidaceae.Bacteroides	SULT1A2
373474	ENSG00000197165	rs11074908	0.428163272	0.082510212	0.083295072	0.96679678	0.220987708	0.552702486	-0.126294705	0.003783064	0.277160139	0.313406394	0.07180184	0.090532595	0.718608601	0.178481409	0.998803525	0.997226571	Bacteria.Firmicutes.Clostridia.Clostridiales.Lachnospiraceae.Eubacterium_rectale_group	SULT1A2
373475	ENSG00000197165	rs11074908	0.12194946	0.36371921	0.471266438	0.087213693	-0.288546753	0.257004075	-0.049400095	-0.180056252	0.184129025	0.280964553	0.06817084	0.103689402	0.178318345	0.200716503	0.83915773	0.922126169	Bacteria.Firmicutes.Clostridia.Clostridiales.Ruminococcaceae.Ruminococcus_2	SULT1A2
373476	ENSG00000197165	rs11074908	0.198967892	0.005657325	0.514479836	0.813217155	-0.189780282	0.591473139	0.0531772	-0.028622313	0.146240588	0.206660166	0.081128611	0.12064734	0.13009699	0.004411131	0.944382312	0.998755611	Bacteria.Actinobacteria.Actinobacteria.Bifidobacteriales.Bifidobacteriaceae	SULT1A2
373477	ENSG00000197165	rs11074908	0.013253828	0.01627893	0.052788781	0.27760525	-0.537125386	0.883273885	-0.198034832	0.161601729	0.210914654	0.358069601	0.100388946	0.147596269	0.086591617	0.033878323	0.99792254	0.986607256	Bacteria.Firmicutes.Clostridia.Clostridiales.Family_XIII.Family_XIII_AD3011_group	SULT1A2
373478	ENSG00000197165	rs11074908	0.048328336	0.005192883	0.148455371	0.791136503	-0.295910007	0.638368186	0.076473702	-0.025188423	0.14704568	0.220691033	0.052293977	0.094719029	0.062249403	0.005363884	0.592873015	0.872286233	Bacteria.Firmicutes.Clostridia.Clostridiales.Lachnospiraceae.Roseburia	SULT1A2
373479	ENSG00000197165	rs11074908	0.69674653	0.197508056	0.34094972	0.039920619	0.156765158	-1.078434966	-0.08014428	0.33533953	0.400475164	0.828284569	0.083542322	0.159940668	0.917100185	0.514552752	0.999135888	0.899187605	Bacteria.Firmicutes.Clostridia.Clostridiales.Ruminococcaceae	SULT1A2
373480	ENSG00000197165	rs11074908	0.337232627	0.017853517	0.869826502	0.49303539	-0.253741359	0.745362955	-0.015383608	0.079467676	0.262457641	0.30668918	0.093501761	0.115273453	0.342340382	0.038414525	0.999878354	0.976750668	Bacteria.Bacteroidetes.Bacteroidia.Bacteroidales.Porphyromonadaceae.Barnesiella	SULT1A2
373481	ENSG00000197165	rs11074908	0.055717397	0.003111818	0.22622305	0.975814042	-0.289089101	0.638912608	0.116990242	0.004635487	0.148391688	0.208036179	0.095758038	0.152311878	0.053798405	0.002747819	0.66144256	0.922920821	Bacteria.Actinobacteria.Actinobacteria	SULT1A2
373482	ENSG00000197165	rs11074908	0.471396755	0.01863429	0.001195696	0.215314069	0.116789585	0.505524358	0.163302681	-0.072364718	0.161214143	0.209469605	0.048184433	0.057832159	0.367540063	0.022050396	0.781376813	0.998607976	Bacteria.Firmicutes.Clostridia.Clostridiales.Lachnospiraceae.Tyzzerella_4	SULT1A2
373483	ENSG00000197165	rs11074908	0.368242918	0.249011169	0.666884226	0.702597058	-0.399634418	0.888085362	0.03487692	-0.054623127	0.441061258	0.763501476	0.080659522	0.142431419	0.923909924	0.510941125	0.997187614	0.941674949	Bacteria.Bacteroidetes.Bacteroidia.Bacteroidales	SULT1A2
373484	ENSG00000197165	rs11074908	0.276156292	0.200113002	0.507153989	0.504131122	-0.544229669	1.205032634	0.063168028	-0.110709493	0.495552375	0.930970921	0.094709369	0.164810549	0.954184916	0.637164506	0.999826541	0.999832315	Bacteria.Firmicutes.Clostridia.Clostridiales.Lachnospiraceae	SULT1A2
373485	ENSG00000197165	rs11074908	0.07436182	0.000934999	0.052746081	0.025273676	-0.244371959	0.698879236	-0.119462792	0.198438133	0.134746989	0.201518056	0.060547522	0.086652935	0.06463261	0.001135371	0.99935717	0.949725174	Bacteria.Firmicutes.Erysipelotrichia.Erysipelotrichales.Erysipelotrichaceae.Erysipelotrichaceae_UCG_003	SULT1A2
373486	ENSG00000197165	rs11074908	0.699147705	0.450996436	0.077262097	0.007128564	0.081407141	-0.285134868	0.130715901	-0.351453408	0.209712297	0.376005422	0.072811941	0.126483819	0.535760898	0.272068995	0.997594253	0.968019235	Bacteria.Firmicutes.Erysipelotrichia.Erysipelotrichales.Erysipelotrichaceae.Faecalitalea	SULT1A2
373487	ENSG00000197165	rs11074908	0.0796666	0.0028857	0.158387109	0.859018609	-0.247679435	0.62650434	-0.081026911	0.016264484	0.139106301	0.202298174	0.056784202	0.091204514	0.059919677	0.002673535	0.998277807	0.999325446	Bacteria.Bacteroidetes.Bacteroidia.Bacteroidales.Porphyromonadaceae.Parabacteroides	SULT1A2
373488	ENSG00000197165	rs11074908	0.735207605	0.017603453	0.043512465	0.389354429	0.064569432	0.514216385	0.150574531	-0.060799443	0.190100145	0.211095821	0.073132469	0.070159413	0.475202886	0.02454335	0.737532512	0.965052679	Bacteria.Firmicutes.Erysipelotrichia.Erysipelotrichales.Erysipelotrichaceae.Clostridium_innocuum_group	SULT1A2
373489	ENSG00000197165	rs11074908	0.12130988	0.009656225	0.893249666	0.419162177	-0.218214742	0.557195731	0.007457513	-0.078318183	0.139005179	0.208946031	0.055355704	0.096327367	0.084243103	0.006161723	0.910665118	0.883766401	Bacteria.Fusobacteria.Fusobacteriia.Fusobacteriales	SULT1A2
373490	ENSG00000197165	rs11074908	0.050992786	0.015430273	0.185498234	0.345402335	-0.290965116	0.532040352	-0.078628859	-0.083970123	0.146338746	0.21386616	0.058757775	0.088347374	0.068937256	0.010885779	0.825807361	0.953145106	Bacteria.Firmicutes.Negativicutes.Selenomonadales.Acidaminococcaceae	SULT1A2
373491	ENSG00000197165	rs11074908	0.174401659	0.08882073	0.611502338	0.964718156	-0.302341181	0.602477479	-0.042990646	-0.006176994	0.220169059	0.348749859	0.084229814	0.139107579	0.317928794	0.106431587	0.948905015	0.969077043	Bacteria.Firmicutes.Clostridia.Clostridiales.Ruminococcaceae.Ruminococcaceae_NK4A214_group	SULT1A2
373492	ENSG00000197165	rs11074908	0.249769966	0.007274544	0.419748825	0.738664531	-0.174077642	0.581480454	-0.054660352	0.031012101	0.149899934	0.209825726	0.06731474	0.092558986	0.140838529	0.005761899	0.999694213	0.908466096	Bacteria.Firmicutes.Clostridia.Clostridiales.Lachnospiraceaencultured	SULT1A2
373493	ENSG00000197165	rs11074908	0.389895254	0.007575543	0.010220862	0.111414574	-0.119907565	0.536444877	0.177930561	-0.181005322	0.138525965	0.194615171	0.067260161	0.112160632	0.221670996	0.004899103	0.258492102	0.743741487	Bacteria.Firmicutes.Clostridia.Clostridiales.Peptostreptococcaceae	SULT1A2
373494	ENSG00000197165	rs11074908	0.28691454	0.72665326	0.459176531	0.921043627	-0.65731241	0.454204414	0.075287493	0.019984453	0.612177718	1.293683105	0.101106644	0.200838823	0.999435429	0.989132061	0.999968393	0.999515331	Bacteria.Firmicutes	SULT1A2
373495	ENSG00000197165	rs11074908	0.784519824	0.015864184	0.085650032	0.439665421	0.058684081	0.861740553	0.137360606	0.096257669	0.213733314	0.347913295	0.078701	0.123798879	0.57987069	0.036580997	0.958034317	0.997513341	Bacteria.Firmicutes.Clostridia.Clostridiales.Lachnospiraceae.Eubacterium_xylanophilum_group	SULT1A2
373496	ENSG00000197165	rs11074908	0.042512145	0.002300101	0.169468914	0.282500333	-0.342790412	0.759096403	0.115280443	-0.162694813	0.165666904	0.239186041	0.082974638	0.150128696	0.098985567	0.004203926	0.981698993	0.976249604	Bacteria.Firmicutes.Bacilli.Lactobacillales.Streptococcaceae	SULT1A2
373497	ENSG00000197165	rs11074908	0.134854465	0.002983663	0.160699486	0.461338889	-0.208842665	0.615794724	-0.086944102	0.06564442	0.137934135	0.199574028	0.061274789	0.088584352	0.083059968	0.002348045	0.924433301	0.890158219	Bacteria.Bacteroidetes.Bacteroidia.Bacteroidales.Rikenellaceae	SULT1A2
373498	ENSG00000197165	rs11074908	0.015654549	0.008523638	0.046818314	0.32761396	-0.419514062	0.753288413	0.138706011	-0.09335429	0.169016615	0.277652185	0.068445436	0.09464525	0.048382845	0.011836699	0.252818792	0.927273021	Bacteria.Firmicutes.Clostridia.Clostridiales.Lachnospiraceae.Anaerostipes	SULT1A2
373499	ENSG00000197165	rs11074908	0.359508919	0.015839036	0.287177748	0.969399167	-0.14467967	0.640197617	0.079381191	0.004627405	0.156778305	0.258404254	0.073971182	0.120161426	0.231345806	0.0134299	0.945687051	0.893059527	Bacteria.Firmicutes.Bacilli.Lactobacillales.Carnobacteriaceae.Granulicatella	SULT1A2
373500	ENSG00000197165	rs11074908	0.324012502	0.014385945	0.34072313	0.934628791	-0.155065184	0.649700908	0.073214903	0.009985818	0.156034857	0.258331156	0.076283086	0.121274321	0.222870076	0.012077843	0.991744893	0.910001853	Bacteria.Firmicutes.Bacilli.Lactobacillales.Carnobacteriaceae	SULT1A2
373501	ENSG00000197165	rs11074908	0.072106531	0.037569898	0.259411073	0.400884302	-0.459818969	0.897604199	0.105125624	-0.121528754	0.251512491	0.422807005	0.092399714	0.143720884	0.291123039	0.105440479	0.852266067	0.873047632	Bacteria.Firmicutes.Negativicutes.Selenomonadales	SULT1A2
373502	ENSG00000197165	rs11074908	0.053384595	0.002583174	0.230402492	0.319829982	-0.325865004	0.742557763	0.101648844	-0.149045678	0.16561604	0.236895207	0.083960225	0.148677184	0.104921621	0.00438129	0.976314705	0.980405449	Bacteria.Firmicutes.Bacilli.Lactobacillales.Streptococcaceae.Streptococcus	SULT1A2
373503	ENSG00000197165	rs11074908	0.133546592	0.002959296	0.161583023	0.461048021	-0.209536117	0.616417991	-0.087085483	0.065795156	0.137919869	0.199594896	0.061506005	0.088729913	0.082885752	0.002376444	0.924081149	0.876400804	Bacteria.Bacteroidetes.Bacteroidia.Bacteroidales.Rikenellaceae.Alistipes	SULT1A2
373504	ENSG00000197165	rs11074908	0.385819745	0.004143208	0.017842675	0.695914235	-0.120204659	0.571659145	0.141851448	-0.031337969	0.137674848	0.192339167	0.058360824	0.079825708	0.19040802	0.002712839	0.153406836	0.993550366	Bacteria.Firmicutes.Clostridia.Clostridiales.Lachnospiraceae.Lachnospira	SULT1A2
373505	ENSG00000197165	rs11074908	0.672780976	0.027529634	0.124153147	0.398747548	-0.070988039	0.502022957	0.084780182	-0.069573331	0.167324116	0.222658915	0.054425452	0.081903755	0.407073184	0.023419901	0.935426336	0.99999132	Bacteria.Firmicutes.Clostridia.Clostridiales.Clostridiaceae_1	SULT1A2
373506	ENSG00000197165	rs11074908	0.037702902	0.010308184	0.163371906	0.437967766	-0.401390613	0.790152083	0.116579863	-0.127043906	0.189206877	0.299049509	0.082693703	0.162786013	0.123860643	0.021028969	0.933709887	0.933837527	Bacteria.Firmicutes.Bacilli	SULT1A2
373507	ENSG00000197165	rs11074908	0.010763434	0.000428438	0.042239352	0.048178273	-0.564531869	1.027332889	-0.187636382	0.25348827	0.214983018	0.276743789	0.090559008	0.125878275	0.064056143	0.003339585	0.59883693	0.714993873	Bacteria.Firmicutes.Clostridia.Clostridiales.Ruminococcaceae.Ruminiclostridium_9	SULT1A2
373508	ENSG00000197165	rs11074908	0.137512054	0.00313309	0.228775532	0.598144317	-0.208515522	0.612700369	-0.079927915	0.053121886	0.138671844	0.199652946	0.065786338	0.100292147	0.092407718	0.002453131	0.997604342	0.996621608	Bacteria.Proteobacteria.Deltaproteobacteria	SULT1A2
373509	ENSG00000197165	rs11074908	0.113166927	0.003266098	0.693448787	0.580862545	-0.234213264	0.637149045	0.028464303	-0.05833154	0.145855085	0.208589465	0.07189114	0.1051194	0.091097322	0.003498386	0.92078388	0.943411405	Bacteria.Firmicutes.Clostridia.Clostridiales.Lachnospiraceae.Fusicatenibacter	SULT1A2
373510	ENSG00000197165	rs11074908	0.113280962	0.014401465	0.631553905	0.693744205	-0.231044178	0.558509697	0.029992804	0.038493243	0.143927962	0.222109041	0.062249298	0.097319737	0.076783503	0.009723818	0.920904488	0.992379592	Bacteria.Proteobacteria.Gammaproteobacteria.Pasteurellales.Pasteurellaceae	SULT1A2
373511	ENSG00000197165	rs11074908	0.044535634	0.019557826	0.211619723	0.384631055	-0.368352862	0.794897501	-0.12566352	0.131368335	0.179800341	0.332030223	0.099610495	0.150082939	0.118849069	0.025772322	0.998820086	0.961415255	Bacteria.Firmicutes.Clostridia.Clostridiales.Family_XIII	SULT1A2
373512	ENSG00000197165	rs11074908	0.006156358	0.000218246	0.021478905	0.024938269	-0.526168362	1.021368851	-0.179201499	0.252289995	0.185811667	0.260792992	0.076049548	0.109905017	0.029331842	0.001055672	0.489615438	0.789594004	Bacteria.Bacteroidetes.Bacteroidia.Bacteroidales.Porphyromonadaceae.Odoribacter	SULT1A2
373513	ENSG00000197165	rs11074908	0.009922052	0.00060703	0.03153003	0.123676586	-0.464181913	0.827355289	-0.15977332	0.154523002	0.174731979	0.229543751	0.072696234	0.099069516	0.037748844	0.001785751	0.344432993	0.81001277	Bacteria.Firmicutes.Clostridia.Clostridiales.Christensenellaceae.Christensenellaceae_R_7_group	SULT1A2
373514	ENSG00000197165	rs11074908	0.732973051	0.01436969	0.131313849	0.902803324	-0.058355678	0.557380552	-0.098813829	0.010300491	0.170310709	0.221584531	0.064660089	0.084018091	0.397463845	0.014293763	0.55451321	0.994680072	Bacteria.Proteobacteria.Betaproteobacteria.Burkholderiales	SULT1A2
373515	ENSG00000197165	rs11074908	0.127982939	0.004048527	0.910414229	0.512395761	-0.222362351	0.694856362	0.009058945	0.096273096	0.144224887	0.233156738	0.080199467	0.1461495	0.0955878	0.003337744	0.917770889	0.997132292	Bacteria.Firmicutes.Bacilli.Bacillales	SULT1A2
373516	ENSG00000197165	rs11074908	0.035105513	0.004991559	0.148226849	0.375525376	-0.374455281	0.772125752	0.11927223	-0.138168442	0.173992211	0.265644424	0.081513647	0.154845836	0.096057181	0.008796138	0.967792983	0.973447285	Bacteria.Firmicutes.Bacilli.Lactobacillales	SULT1A2
373517	ENSG00000197165	rs11074908	0.889616524	0.210223359	0.264888222	0.20014701	-0.030494629	0.349157038	0.083628355	-0.133027984	0.218858892	0.275912774	0.074361779	0.102781171	0.497750011	0.156319078	0.997329664	0.92426646	Bacteria.Firmicutes.Negativicutes.Selenomonadales.Veillonellaceae.Megasphaera	SULT1A2
373518	ENSG00000197165	rs11074908	0.510791832	0.089939564	0.431920534	0.075485601	-0.121456887	0.406183908	0.051879351	-0.161301065	0.183678873	0.235964905	0.065601318	0.089294305	0.310603064	0.057129188	0.959597159	0.99789802	Bacteria.Verrucomicrobia	SULT1A2
373519	ENSG00000197165	rs11074908	0.959375292	0.017916324	0.084225889	0.659706575	-0.009494824	0.780120883	-0.134029971	-0.052857465	0.185683919	0.321174707	0.076434533	0.11949322	0.518406193	0.03273891	0.99759175	0.986746924	Bacteria.Firmicutes.Clostridia.Clostridiales.Lachnospiraceae.Lachnospiraceae_UCG_008	SULT1A2
373520	ENSG00000197165	rs11074908	0.445128393	0.097665241	0.724680022	0.831848837	-0.164420228	0.702468414	0.029520691	0.033062605	0.214022719	0.418018008	0.083453532	0.155087798	0.450730568	0.108799829	0.997947728	0.998788642	Bacteria.Actinobacteria.Actinobacteria.Micrococcales	SULT1A2
373521	ENSG00000197191	rs6606566	0.405626685	0.476219921	0.55897267	0.326671917	0.315409644	-0.157793438	0.095141308	-0.093770718	0.3768071	0.220213415	0.161971269	0.094881106	0.176688202	0.143473246	0.919213845	0.989428248	Bacteria.Proteobacteria.Gammaproteobacteria.Pasteurellales.Pasteurellaceae.Haemophilus	CYSRT1
373522	ENSG00000197191	rs6606566	0.446273196	0.443067378	0.945243939	0.941492219	0.388082584	-0.222672383	-0.027388718	0.01609874	0.506438327	0.288534308	0.39724644	0.218498878	0.302732873	0.153133385	0.999005033	0.94629121	Bacteria.Actinobacteria.Coriobacteriia.Coriobacteriales	CYSRT1
373523	ENSG00000197191	rs6606566	0.766275217	0.639428184	0.610495461	0.752290008	0.176320082	-0.162852762	0.074023959	-0.026111854	0.590690836	0.345977289	0.144622364	0.082382257	0.642733817	0.443170427	0.967672924	0.927689864	Bacteria.Firmicutes.Clostridia.Clostridiales.Ruminococcaceae.Faecalibacterium	CYSRT1
373524	ENSG00000197191	rs6606566	0.148780559	0.138358136	0.354913679	0.322531599	0.793833803	-0.486026077	0.226104749	-0.144379464	0.543278604	0.323935417	0.242666731	0.144834995	0.290364174	0.141283972	0.998891856	0.999590371	Bacteria.Firmicutes.Bacilli.Bacillales.Staphylococcaceae.Staphylococcus	CYSRT1
373525	ENSG00000197191	rs6606566	0.35195438	0.30927239	0.513342432	0.731625369	0.34674753	-0.220775765	0.120677494	-0.036303531	0.369850494	0.215440205	0.183610432	0.105397903	0.161218815	0.091798523	0.997117901	0.951675521	Bacteria.Firmicutes.Clostridia.Clostridiales.Lachnospiraceae.Eubacterium_hallii_group	CYSRT1
373526	ENSG00000197191	rs6606566	0.766927002	0.693799299	0.341458025	0.229874127	-0.236628226	0.168958363	-0.235778259	0.161635279	0.795014241	0.427246496	0.246035752	0.133355039	0.541763904	0.280498441	0.999985325	0.999758873	Bacteria.Firmicutes.Clostridia.Clostridiales.Ruminococcaceae.Ruminococcaceae_UCG_014	CYSRT1
373527	ENSG00000197191	rs6606566	0.252642888	0.238102623	0.886497517	0.785505401	0.435575858	-0.264188794	0.030751494	-0.033599162	0.377382264	0.221877338	0.214597004	0.122948326	0.133212068	0.060983366	0.990263512	0.937167923	Bacteria.Proteobacteria.Gammaproteobacteria.Pseudomonadales	CYSRT1
373528	ENSG00000197191	rs6606566	0.152981819	0.262829283	0.337881412	0.61532345	0.594089418	-0.275335452	-0.141590679	0.042632474	0.410850071	0.243763009	0.146652681	0.0844343	0.168115727	0.122255027	0.997282517	0.999171204	Bacteria.Proteobacteria.Gammaproteobacteria.Enterobacteriales.Enterobacteriaceae	CYSRT1
373529	ENSG00000197191	rs6606566	0.035758092	0.031985058	0.018500568	0.014732598	0.822245763	-0.487029439	0.340640014	-0.213004311	0.383466667	0.222209028	0.140980561	0.085006239	0.058362405	0.019357585	0.858670885	0.979585985	Bacteria.Firmicutes.Erysipelotrichia.Erysipelotrichales.Erysipelotrichaceae.Erysipelatoclostridium	CYSRT1
373530	ENSG00000197191	rs6606566	0.747667822	0.723510721	0.020596917	0.06896014	0.120058687	-0.078621147	-0.334511886	0.157751205	0.371600728	0.221277251	0.140948918	0.085302534	0.258442474	0.194604581	0.902026439	0.895188807	Bacteria.Bacteroidetes.Bacteroidia.Bacteroidales.Prevotellaceae	CYSRT1
373531	ENSG00000197191	rs6606566	0.273663014	0.372532437	0.083220668	0.131272155	-0.895302357	0.389507111	-0.459226954	0.213147796	0.810961598	0.433779274	0.261018058	0.139460632	0.308597748	0.218453904	0.952951676	0.925873833	Bacteria.Proteobacteria.Gammaproteobacteria.Enterobacteriales.Enterobacteriaceae.Citrobacter	CYSRT1
373532	ENSG00000197191	rs6606566	0.718361173	0.742113543	0.733664441	0.698440444	0.232400168	-0.121379317	-0.073109248	0.048389825	0.641595956	0.367301622	0.213945298	0.124348912	0.490228315	0.39543394	0.999878354	0.997966125	Bacteria.Bacteroidetes.Bacteroidia.Bacteroidales.Porphyromonadaceae.Barnesiella	CYSRT1
373533	ENSG00000197191	rs6606566	0.265393793	0.413320666	0.778677371	0.711487733	0.459090228	-0.19671336	0.057220528	0.044673429	0.408656265	0.238918786	0.202757021	0.120257753	0.208239188	0.135138077	0.999672451	0.998587032	Bacteria.Firmicutes.Clostridia.Clostridiales.Ruminococcaceae.Butyricicoccus	CYSRT1
373534	ENSG00000197191	rs6606566	0.215156551	0.211528884	0.786972797	0.982337574	0.457461679	-0.26771714	-0.045078625	0.002122789	0.365465483	0.212170324	0.166120047	0.095519052	0.131260306	0.06786996	0.995339941	0.961326673	Bacteria.Proteobacteria.Deltaproteobacteria.Desulfovibrionales.Desulfovibrionaceae.Bilophila	CYSRT1
373535	ENSG00000197191	rs6606566	0.180564342	0.130522388	0.010854008	0.003840191	-0.75575083	0.483622825	-0.481053103	0.31511991	0.558342093	0.315803567	0.18341386	0.105088831	0.235287734	0.083147588	0.996596763	0.999791394	Bacteria.Firmicutes.Clostridia.Clostridiales.Ruminococcaceae.Ruminococcaceae_UCG_005	CYSRT1
373536	ENSG00000197191	rs6606566	0.655886051	0.859271822	0.342996849	0.617440834	-0.361435685	0.076518784	-0.224465365	0.06440712	0.807386441	0.429866183	0.234983843	0.128329175	0.436725726	0.322558804	0.999858829	0.956257416	Bacteria.Proteobacteria.Betaproteobacteria.Neisseriales.Neisseriaceae.Eikenella	CYSRT1
373537	ENSG00000197191	rs6606566	0.397724625	0.442648346	0.925825407	0.939424896	0.456375101	-0.231362697	-0.028053869	-0.012641738	0.536087954	0.299518489	0.30016897	0.165712328	0.315896987	0.166874563	0.980868542	0.994365378	Bacteria.Firmicutes.Bacilli.Lactobacillales.Streptococcaceae.Streptococcus	CYSRT1
373538	ENSG00000197191	rs6606566	0.19696563	0.222896758	0.431899919	0.532889402	0.897035679	-0.455783895	0.186076803	-0.082006848	0.688117683	0.370366833	0.2352831	0.130803297	0.309603712	0.178996755	0.961249848	0.997513341	Bacteria.Firmicutes.Clostridia.Clostridiales.Lachnospiraceae.Eubacterium_xylanophilum_group	CYSRT1
373539	ENSG00000197191	rs6606566	0.418692716	0.407357463	0.990808802	0.976812714	0.417894452	-0.243840033	0.00460277	-0.006357413	0.51346778	0.292387902	0.398022016	0.217890196	0.293558144	0.149337699	0.999739884	0.915402414	Bacteria.Actinobacteria.Coriobacteriia.Coriobacteriales.Coriobacteriaceae	CYSRT1
373540	ENSG00000197191	rs6606566	0.184472116	0.429437002	0.324165492	0.66161014	1.349097147	-0.499136929	-0.235804396	0.065746978	1.005769273	0.627749616	0.237354561	0.149525595	0.677033983	0.538852542	0.999330493	0.996754281	Bacteria.Proteobacteria	CYSRT1
373541	ENSG00000197191	rs6606566	0.184090009	0.230459659	0.140277804	0.106708172	0.477225086	-0.253631465	0.272605953	-0.165944654	0.355463513	0.209521278	0.182590452	0.101443505	0.146233765	0.070104186	0.977260763	0.870239238	Bacteria.Firmicutes.Negativicutes.Selenomonadales.Veillonellaceae.Veillonella	CYSRT1
373542	ENSG00000197191	rs6606566	0.332177686	0.336104709	0.637929141	0.632458209	0.363417123	-0.209205772	0.094183818	-0.055830195	0.371961861	0.215884058	0.199198104	0.116182647	0.15575907	0.085550239	0.999276643	0.988728768	Bacteria.Firmicutes.Clostridia.Clostridiales.Ruminococcaceae.Ruminiclostridium_5	CYSRT1
373543	ENSG00000197191	rs6606566	0.447748635	0.474409796	0.084550256	0.270447669	0.268153399	-0.146544169	0.338904129	-0.123218914	0.351076881	0.20367401	0.193476686	0.110858237	0.184055471	0.133063923	0.938496413	0.997201293	Bacteria.Firmicutes.Clostridia.Clostridiales.Lachnospiraceae.Coprococcus_1	CYSRT1
373544	ENSG00000197191	rs6606566	0.182807068	0.18983348	0.596815437	0.789353091	0.513369589	-0.288283836	-0.091558894	0.026543668	0.381252554	0.217584262	0.172232778	0.098949645	0.108999737	0.054683167	0.998525812	0.997174658	Bacteria.Proteobacteria.Deltaproteobacteria.Desulfovibrionales.Desulfovibrionaceae	CYSRT1
373545	ENSG00000197191	rs6606566	0.686145736	0.760889904	0.750463561	0.635246291	0.251919448	-0.106168919	-0.079939801	0.065698469	0.620636855	0.347417556	0.250297844	0.137848635	0.523744806	0.361898401	0.981084248	0.998600531	Bacteria.Firmicutes.Clostridia.Clostridiales.Ruminococcaceae.Ruminiclostridium_6	CYSRT1
373546	ENSG00000197191	rs6606566	0.927591968	0.923392723	0.239821749	0.251237003	-0.047933097	0.03081025	0.252451027	-0.141295993	0.525420733	0.31916151	0.212805276	0.122052559	0.628791718	0.390668769	0.9994853	0.999502343	Bacteria.Firmicutes.Clostridia.Clostridiales.Lachnospiraceae.Ruminococcus_gnavus_group	CYSRT1
373547	ENSG00000197191	rs6606566	0.134385033	0.15352517	0.018559974	0.026822817	-1.062057325	0.599376195	-0.55251257	0.313246667	0.700597144	0.415063291	0.228788935	0.138270235	0.35563164	0.227333778	0.635635382	0.782745092	Bacteria.Firmicutes.Clostridia.Clostridiales.Ruminococcaceae.Anaerotruncus	CYSRT1
373548	ENSG00000197191	rs6606566	0.349069612	0.343657265	0.835575298	0.934969628	0.371695443	-0.215145105	-0.041244053	0.00891211	0.394077773	0.225537414	0.197916656	0.108803085	0.164831695	0.098799745	0.90427485	0.951663168	Bacteria.Fusobacteria.Fusobacteriia.Fusobacteriales	CYSRT1
373549	ENSG00000197191	rs6606566	0.804845059	0.913171143	0.576270062	0.370626377	0.155257925	-0.037126437	-0.156405976	0.135015949	0.625806984	0.33916345	0.278464197	0.149760395	0.46778093	0.311586887	0.574425976	0.929459496	Bacteria.Firmicutes.Clostridia.Clostridiales.Christensenellaceae	CYSRT1
373550	ENSG00000197191	rs6606566	0.950388675	0.957481452	0.339747282	0.33846154	-0.036609174	0.018078815	-0.286816041	0.16067152	0.586127677	0.337793131	0.298227963	0.166617077	0.636916259	0.429921661	0.99991226	0.982046009	Bacteria.Actinobacteria.Coriobacteriia.Coriobacteriales.Coriobacteriaceae.Collinsella	CYSRT1
373551	ENSG00000197191	rs6606566	0.208220717	0.198322002	0.54161139	0.466144925	0.473503168	-0.280790476	0.134848229	-0.096718767	0.372512474	0.216056019	0.219760391	0.131934698	0.13071097	0.063630564	0.899048292	0.997132292	Bacteria.Firmicutes.Bacilli.Bacillales	CYSRT1
373552	ENSG00000197191	rs6606566	0.225018008	0.240773321	0.639519076	0.696695284	0.531940009	-0.295528528	0.089110405	-0.04431627	0.434257649	0.249627816	0.189364664	0.113191011	0.172833846	0.10615874	0.981744939	0.998719086	Bacteria.Firmicutes.Bacilli.Bacillales.Family_XI.Gemella	CYSRT1
373553	ENSG00000197191	rs6606566	0.493991918	0.564371212	0.945696947	0.795604591	0.381383356	-0.184840018	-0.011623631	0.02575258	0.554453671	0.319060066	0.169998008	0.099008223	0.328217939	0.281014908	0.796966585	0.932319533	Bacteria.Firmicutes.Clostridia.Clostridiales.Lachnospiraceae.Lachnospiraceae_UCG_010	CYSRT1
373554	ENSG00000197191	rs6606566	0.769533436	0.827821656	0.54765701	0.49454264	0.159855276	-0.069298083	-0.166934199	0.106807475	0.54333367	0.317336256	0.276181136	0.155475202	0.554366596	0.313219742	0.836333084	0.958363165	Bacteria.Firmicutes.Clostridia.Clostridiales.Lachnospiraceae.Lachnospiraceae_ND3007_group	CYSRT1
373555	ENSG00000197191	rs6606566	0.320668376	0.326486884	0.484059056	0.350023274	0.361018205	-0.20721611	-0.11083853	0.083055181	0.360754888	0.209589084	0.157481508	0.088232126	0.164022564	0.09098726	0.782686032	0.81524787	Bacteria.Firmicutes.Negativicutes.Selenomonadales.Veillonellaceae.Dialister	CYSRT1
373556	ENSG00000197191	rs6606566	0.232721289	0.164727223	0.668894899	0.413424063	0.519063251	-0.347732803	0.090989117	-0.097999983	0.430896916	0.247463746	0.211791104	0.119052654	0.179013466	0.073573369	0.962073978	0.854149348	Bacteria.Firmicutes.Bacilli.Lactobacillales.Carnobacteriaceae.Granulicatella	CYSRT1
373557	ENSG00000197191	rs6606566	0.955147155	0.914349315	0.576421094	0.448815293	0.041319972	0.045021566	-0.18644918	0.140788048	0.731822139	0.416968652	0.332084728	0.184760853	0.648114885	0.436769872	0.99032513	0.890821271	Bacteria.Firmicutes.Clostridia.Clostridiales.Ruminococcaceae.Ruminococcaceae_UCG_013	CYSRT1
373558	ENSG00000197191	rs6606566	0.634791305	0.480751894	0.14700034	0.321362559	0.179942523	-0.153694307	-0.216091004	0.086061008	0.377047496	0.216722658	0.147228148	0.086122636	0.28935463	0.167871693	0.565381646	0.970562572	Bacteria.Firmicutes.Negativicutes.Selenomonadales.Acidaminococcaceae.Phascolarctobacterium	CYSRT1
373559	ENSG00000197191	rs6606566	0.171120168	0.192133899	0.082500484	0.115132568	0.487748203	-0.272370194	0.285718143	-0.155401451	0.352442432	0.206656104	0.16200938	0.097312786	0.140009141	0.051920064	0.306481628	0.802262423	Bacteria.Firmicutes.Clostridia.Clostridiales.Peptostreptococcaceae.Intestinibacter	CYSRT1
373560	ENSG00000197191	rs6606566	0.152491248	0.223528406	0.347203909	0.572990032	0.581344405	-0.289961996	-0.135828608	0.046808986	0.401548223	0.235946591	0.143447712	0.082625193	0.145404842	0.0816139	0.999492402	0.999741582	Bacteria.Proteobacteria.Gammaproteobacteria.Enterobacteriales.Enterobacteriaceae.Escherichia_Shigella	CYSRT1
373561	ENSG00000197191	rs6606566	0.188869683	0.160232162	0.475774482	0.337600904	0.530789766	-0.327143204	-0.094187298	0.076812336	0.399734153	0.230296262	0.131312754	0.079511939	0.150084929	0.075213901	0.749245814	0.935568656	Bacteria.Proteobacteria.Betaproteobacteria.Burkholderiales.Alcaligenaceae	CYSRT1
373562	ENSG00000197191	rs6606566	0.915331311	0.99170112	0.273904169	0.346819104	-0.059292357	0.00333579	0.273922576	-0.136869915	0.55553203	0.31947798	0.248243973	0.14443133	0.444156397	0.366197604	0.890411299	0.907452992	Bacteria.Firmicutes.Clostridia.Clostridiales.Lachnospiraceae.Blautia	CYSRT1
373563	ENSG00000197191	rs6606566	0.817309083	0.742938505	0.264213638	0.197700623	-0.140259679	0.112015699	0.32308667	-0.207008427	0.6047098	0.340095524	0.286877234	0.159060598	0.453897924	0.372896745	0.817158564	0.769192295	Bacteria.Firmicutes.Erysipelotrichia.Erysipelotrichales.Erysipelotrichaceae	CYSRT1
373564	ENSG00000197191	rs6606566	0.064379855	0.174994082	0.035620736	0.105346711	-3.660632702	1.514405141	0.710902642	-0.305767795	1.945566966	1.104349181	0.331285011	0.186176738	0.997454612	0.806128954	0.997650199	0.999159905	Bacteria.Firmicutes.Clostridia.Clostridiales	CYSRT1
373565	ENSG00000197191	rs6606566	0.168142675	0.172486056	0.42503744	0.444072511	0.680719296	-0.379073257	0.137805902	-0.074465657	0.488411392	0.274801877	0.171664536	0.096705047	0.196563957	0.097508463	0.99714486	0.996602117	Bacteria.Firmicutes.Clostridia.Clostridiales.Clostridiaceae_1.Clostridium_sensu_stricto_1	CYSRT1
373566	ENSG00000197191	rs6606566	0.157037751	0.145933395	0.389709061	0.355817353	0.683802016	-0.407203474	-0.141309758	0.092185779	0.477635269	0.276693511	0.163186866	0.09912556	0.178310408	0.081143872	0.741603458	0.96810786	Bacteria.Proteobacteria.Betaproteobacteria	CYSRT1
373567	ENSG00000197191	rs6606566	0.348547294	0.341120082	0.868686312	0.985028358	0.375488689	-0.217808317	-0.032910394	0.002054	0.397665314	0.227123876	0.198276872	0.109037216	0.168198064	0.096615671	0.914766803	0.949286291	Bacteria.Fusobacteria.Fusobacteriia.Fusobacteriales.Fusobacteriaceae.Fusobacterium	CYSRT1
373568	ENSG00000197191	rs6606566	0.875271095	0.553338549	0.352326503	0.849038035	0.08844076	-0.21548491	-0.163443171	0.021802131	0.561220117	0.361637276	0.174468678	0.11408382	0.528074379	0.308378254	0.998896274	0.997322728	Bacteria.Proteobacteria.Deltaproteobacteria.Desulfovibrionales.Desulfovibrionaceae.Desulfovibrio	CYSRT1
373569	ENSG00000197191	rs6606566	0.282576008	0.183827043	0.706684962	0.453326812	0.518401759	-0.365017979	0.064385129	-0.072889525	0.478437669	0.271720264	0.170344888	0.096617745	0.285419868	0.116434259	0.870157662	0.973937772	Bacteria.Firmicutes.Erysipelotrichia.Erysipelotrichales.Erysipelotrichaceae.Clostridium_innocuum_group	CYSRT1
373570	ENSG00000197191	rs6606566	0.253804737	0.283667778	0.960241153	0.723190741	0.426269061	-0.230777681	-0.008318002	0.034994567	0.370233242	0.213474714	0.1662153	0.098372493	0.135813578	0.086294111	0.99935717	0.960853802	Bacteria.Firmicutes.Erysipelotrichia.Erysipelotrichales.Erysipelotrichaceae.Erysipelotrichaceae_UCG_003	CYSRT1
373571	ENSG00000197191	rs6606566	0.298863029	0.298756879	0.462328196	0.467037256	0.378502449	-0.224615552	0.14831432	-0.083642166	0.361425171	0.214433839	0.200588322	0.114326447	0.174238666	0.090640358	0.998043854	0.98261409	Bacteria.Firmicutes.Clostridia.Clostridiales.Ruminococcaceaencultured	CYSRT1
373572	ENSG00000197191	rs6606566	0.260776686	0.280123488	0.557021256	0.663823899	0.405134268	-0.227896678	0.071053294	-0.032171798	0.3571229	0.209248885	0.120363503	0.073681403	0.148147238	0.088889389	0.910206327	0.893643805	Bacteria.Proteobacteria.Betaproteobacteria.Burkholderiales.Alcaligenaceae.Parasutterella	CYSRT1
373573	ENSG00000197191	rs6606566	0.494801172	0.456878296	0.742141976	0.833763367	0.31826895	-0.200346713	-0.071300282	0.025825978	0.46356952	0.267676071	0.215783929	0.122559438	0.298484397	0.16120377	0.964715738	0.907101516	Bacteria.Proteobacteria.Gammaproteobacteria.Pseudomonadales.Pseudomonadaceae.Pseudomonas	CYSRT1
373574	ENSG00000197191	rs6606566	0.723042825	0.824302793	0.254581961	0.324542742	-0.239008291	0.084778724	-0.308804273	0.148825368	0.671496603	0.380323246	0.2686537	0.149921467	0.59430093	0.426725214	0.948905015	0.966332496	Bacteria.Firmicutes.Clostridia.Clostridiales.Ruminococcaceae.Ruminococcaceae_NK4A214_group	CYSRT1
373575	ENSG00000197191	rs6606566	0.205385243	0.223474566	0.608065207	0.695854225	0.482265332	-0.265229693	-0.147710392	0.062748607	0.377014536	0.215796146	0.286628227	0.159803291	0.116421332	0.070685461	0.784903365	0.917161392	Bacteria.Actinobacteria.Actinobacteria	CYSRT1
373576	ENSG00000197191	rs6606566	0.264155837	0.401339919	0.151122973	0.240706385	-1.704366012	0.722097037	0.469286809	-0.212962176	1.513166948	0.854788914	0.323048791	0.179859583	0.862590281	0.632477863	0.999135888	0.977096731	Bacteria.Firmicutes.Clostridia.Clostridiales.Ruminococcaceae	CYSRT1
373577	ENSG00000197191	rs6606566	0.06622051	0.164313969	0.030107108	0.087456176	-2.806148506	1.238523014	0.626374515	-0.285405337	1.501934965	0.880518324	0.282497409	0.164485924	0.951205166	0.618765351	0.999826541	0.999832315	Bacteria.Firmicutes.Clostridia.Clostridiales.Lachnospiraceae	CYSRT1
373578	ENSG00000197191	rs6606566	0.760793978	0.861876088	0.0021521	0.004183288	-0.113341978	0.036944892	0.652655971	-0.352232915	0.370736504	0.211503576	0.204213108	0.118645828	0.262799157	0.215022586	0.500854085	0.815630994	Bacteria.Firmicutes.Clostridia.Clostridiales.Lachnospiraceae.Dorea	CYSRT1
373579	ENSG00000197191	rs6606566	0.273741995	0.286928491	0.494530937	0.498017281	0.395235035	-0.22444269	0.097400883	-0.055091133	0.358061938	0.209037323	0.14177856	0.080845811	0.150433116	0.071286533	0.753888731	0.903004347	Bacteria.Firmicutes.Clostridia.Clostridiales.Lachnospiraceae.Lachnospiraceae_NK4A136_group	CYSRT1
373580	ENSG00000197191	rs6606566	0.366719242	0.612581459	0.220309224	0.42236084	-1.286090337	0.411526738	0.307547925	-0.115068635	1.414873276	0.808741369	0.248499563	0.142511328	0.923909924	0.655423624	0.997187614	0.93667398	Bacteria.Bacteroidetes.Bacteroidia.Bacteroidales	CYSRT1
373581	ENSG00000197191	rs6606566	0.258057078	0.175171267	0.033942126	0.01757915	-0.699915377	0.493870595	-0.519253046	0.343376208	0.6134237	0.360295153	0.239669625	0.140930984	0.377847553	0.15347905	0.961639693	0.792197948	Bacteria.Firmicutes.Clostridia.Clostridiales.Ruminococcaceae.Eubacterium_coprostanoligenes_group	CYSRT1
373582	ENSG00000197191	rs6606566	0.72553288	0.616148429	0.106471308	0.199226468	0.138361302	-0.118334756	-0.241126114	0.110643838	0.392408604	0.234913211	0.147300938	0.085309471	0.365152573	0.232708106	0.953850517	0.998439902	Bacteria.Verrucomicrobia.Verrucomicrobiae.Verrucomicrobiales.Verrucomicrobiaceae.Akkermansia	CYSRT1
373583	ENSG00000197191	rs6606566	0.157380867	0.147791545	0.385645403	0.360501224	0.696443498	-0.398509528	0.149418241	-0.088098649	0.486873955	0.272054406	0.171071091	0.095664463	0.177017801	0.075712935	0.975699737	0.99999132	Bacteria.Firmicutes.Clostridia.Clostridiales.Clostridiaceae_1	CYSRT1
373584	ENSG00000197191	rs6606566	0.664372973	0.692841637	0.070957586	0.077134185	-0.212569241	0.111488372	0.390773188	-0.21685029	0.487686063	0.280994598	0.212859292	0.12073741	0.428074281	0.270296351	0.270120826	0.81760352	Bacteria.Firmicutes.Clostridia.Clostridiales.Lachnospiraceae.Anaerostipes	CYSRT1
373585	ENSG00000197191	rs6606566	0.260950696	0.280912485	0.750873248	0.402659582	0.426036255	-0.232926811	-0.055553831	0.08454338	0.375686278	0.214221707	0.174239555	0.10036153	0.142045429	0.086003239	0.92697622	0.927737582	Bacteria.Firmicutes.Clostridia.Clostridiales.Ruminococcaceae.Ruminococcaceae_UCG_002	CYSRT1
373586	ENSG00000197191	rs6606566	0.124591451	0.136596747	0.245939131	0.303334142	0.608537864	-0.339131332	0.196482642	-0.100846783	0.391120158	0.225003027	0.167813932	0.097199082	0.091134944	0.039465301	0.4040343	0.917384146	Bacteria.Firmicutes.Clostridia.Clostridiales.Lachnospiraceae.Lachnospira	CYSRT1
373587	ENSG00000197191	rs6606566	0.338620513	0.272136079	0.813253821	0.86711789	0.36571247	-0.242261531	0.035565236	0.014500517	0.379371172	0.21873557	0.149942806	0.086321114	0.21118224	0.107370088	0.808619792	0.876403787	Bacteria.Firmicutes.Clostridia.Clostridiales.Lachnospiraceae.Roseburia	CYSRT1
373588	ENSG00000197191	rs6606566	0.875617921	0.681250996	0.253834706	0.159294384	-0.085741633	0.134165664	-0.302685516	0.218061479	0.545622156	0.325164262	0.262912314	0.153157241	0.547178311	0.366979524	0.764218706	0.794192827	Bacteria.Firmicutes.Clostridia.Clostridiales.Ruminococcaceae.Ruminiclostridium_9	CYSRT1
373589	ENSG00000197191	rs6606566	0.332541342	0.310623091	0.79118329	0.719125131	0.518028302	-0.3187443	0.039271897	-0.032254322	0.530610152	0.311917616	0.147712684	0.089298944	0.303642786	0.155155777	0.88315397	0.998607976	Bacteria.Firmicutes.Clostridia.Clostridiales.Lachnospiraceae.Tyzzerella_4	CYSRT1
373590	ENSG00000197191	rs6606566	0.851480861	0.746792978	0.047632706	0.333059179	-0.087235311	-0.098184585	-0.279681612	0.089219986	0.4640762	0.302808996	0.138535851	0.091485609	0.49702795	0.310244075	0.738303696	0.926218435	Bacteria.Bacteroidetes.Bacteroidia.Bacteroidales.Prevotellaceae.Prevotella_9	CYSRT1
373591	ENSG00000197191	rs6606566	0.366895119	0.61302186	0.220427335	0.422708893	-1.285618484	0.411032993	0.307467009	-0.114983853	1.414876649	0.808775029	0.248498522	0.142513738	0.923455322	0.653555618	0.997675757	0.939102387	Bacteria.Bacteroidetes	CYSRT1
373592	ENSG00000197191	rs6606566	0.492220907	0.540274984	0.905751696	0.777017226	0.371776628	-0.185368257	0.035190885	-0.046727975	0.538270134	0.301093306	0.296066398	0.164310741	0.376616412	0.194109463	0.994136952	0.993308085	Bacteria.Firmicutes.Bacilli.Lactobacillales.Streptococcaceae	CYSRT1
373593	ENSG00000197191	rs6606566	0.714248563	0.585461852	0.164267192	0.817285056	-0.210846447	-0.185568978	-0.274752139	0.026606475	0.573329434	0.338532558	0.195310918	0.1146947	0.539753705	0.319097874	0.997594253	0.968948848	Bacteria.Firmicutes.Erysipelotrichia.Erysipelotrichales.Erysipelotrichaceae.Faecalitalea	CYSRT1
373594	ENSG00000197191	rs6606566	0.823054412	0.750282986	0.268959792	0.202841624	-0.135985278	0.108865714	0.320032297	-0.204696601	0.605662117	0.340611998	0.287026779	0.159114678	0.457168959	0.380039313	0.833682234	0.768606268	Bacteria.Firmicutes.Erysipelotrichia.Erysipelotrichales	CYSRT1
373595	ENSG00000197191	rs6606566	0.306143781	0.527916805	0.167878315	0.336881839	-1.325615316	0.445662304	0.32430064	-0.123140949	1.285172438	0.702272947	0.232536737	0.127277867	0.805944664	0.614981669	0.999973618	0.989705988	Bacteria.Bacteroidetes.Bacteroidia.Bacteroidales.Bacteroidaceae.Bacteroides	CYSRT1
373596	ENSG00000197191	rs6606566	0.980029585	0.957886265	0.052525095	0.068121733	0.010133273	-0.012340948	-0.24033794	0.134991082	0.403260801	0.23280272	0.121693754	0.072768613	0.327765428	0.221275415	0.543403553	0.985377765	Bacteria.Proteobacteria.Betaproteobacteria.Burkholderiales.Alcaligenaceae.Sutterella	CYSRT1
373597	ENSG00000197191	rs6606566	0.494863778	0.402768557	0.748222076	0.964650362	0.32985529	-0.238549554	0.063952336	-0.005064126	0.480515387	0.283248372	0.198394083	0.113826629	0.367739168	0.177042602	0.952164246	0.999825846	Bacteria.Firmicutes.Clostridia.Clostridiales.Ruminococcaceae.Subdoligranulum	CYSRT1
373598	ENSG00000197191	rs6606566	0.404045882	0.480823855	0.925256429	0.848090745	0.457785982	-0.217597612	0.020059039	0.023083623	0.54505132	0.306882532	0.212987718	0.120026833	0.248772891	0.183035385	0.96561126	0.998819627	Bacteria.Firmicutes.Clostridia.Clostridiales.Ruminococcaceae.Ruminococcaceae_UCG_003	CYSRT1
373599	ENSG00000197191	rs6606566	0.334457473	0.274453304	0.397853957	0.659847998	0.349153189	-0.230712182	-0.118690009	0.036663203	0.359064126	0.209325929	0.139459454	0.082920189	0.209463036	0.093529783	0.885831909	0.9860779	Bacteria.Firmicutes.Negativicutes.Selenomonadales.Acidaminococcaceae	CYSRT1
373600	ENSG00000197191	rs6606566	0.329303961	0.323910073	0.5203594	0.550815553	0.360792217	-0.212084773	0.116013339	-0.065256809	0.367071247	0.213365492	0.179503344	0.108822468	0.162072874	0.101896943	0.999670759	0.996530704	Bacteria.Firmicutes.Clostridia.Clostridiales.Ruminococcaceae.Flavonifractor	CYSRT1
373601	ENSG00000197191	rs6606566	0.466581713	0.539760648	0.480659549	0.282027833	0.28310167	-0.138928547	0.117996663	-0.105039414	0.386560977	0.225374308	0.166350654	0.096830482	0.18426606	0.1575946	0.915505146	0.987424055	Bacteria.Proteobacteria.Gammaproteobacteria.Pasteurellales.Pasteurellaceae	CYSRT1
373602	ENSG00000197191	rs6606566	0.193351053	0.197849521	0.469013723	0.415480824	0.509039846	-0.286953747	-0.134149159	0.085244299	0.387296953	0.220562953	0.184181619	0.104016486	0.103951831	0.059086181	0.97729231	0.890158219	Bacteria.Bacteroidetes.Bacteroidia.Bacteroidales.Rikenellaceae	CYSRT1
373603	ENSG00000197191	rs6606566	0.157518424	0.365055053	0.347237127	0.701612102	0.807579389	-0.31138903	-0.16227696	0.039245913	0.564757467	0.341375309	0.171391534	0.101979743	0.321720281	0.222130682	0.996566686	0.997858307	Bacteria.Proteobacteria.Gammaproteobacteria	CYSRT1
373604	ENSG00000197191	rs6606566	0.980119715	0.916066286	0.174121073	0.266184694	-0.011636749	-0.027680866	0.292529925	-0.131451575	0.465192633	0.261632059	0.212883654	0.117206408	0.335211946	0.233391456	0.999694213	0.863959089	Bacteria.Firmicutes.Clostridia.Clostridiales.Lachnospiraceaencultured	CYSRT1
373605	ENSG00000197191	rs6606566	0.598531995	0.330033808	0.70655869	0.748997639	0.303882275	-0.335853887	-0.076741374	-0.038418835	0.574327998	0.342218759	0.202944314	0.119565055	0.434487039	0.172008451	0.823376198	0.996502544	Bacteria.Firmicutes.Clostridia.Clostridiales.Family_XI	CYSRT1
373606	ENSG00000197191	rs6606566	0.423792537	0.43555897	0.783931317	0.775493905	0.591934084	-0.349878213	-0.081326368	0.049606345	0.735382439	0.445952082	0.295371117	0.173215437	0.571699502	0.389617096	0.932777766	0.93080513	Bacteria.Firmicutes.Negativicutes.Selenomonadales	CYSRT1
373607	ENSG00000197191	rs6606566	0.610759075	0.536023615	0.15613279	0.256430823	0.198579917	-0.14561064	-0.217427651	0.099744299	0.388257557	0.234046579	0.151536603	0.087117202	0.346840093	0.210006289	0.947613107	0.99789802	Bacteria.Verrucomicrobia	CYSRT1
373608	ENSG00000197191	rs6606566	0.280780433	0.312420375	0.982450758	0.853525729	0.420446028	-0.22735445	0.004786051	0.023264973	0.386575169	0.223319629	0.216746917	0.12551398	0.168682355	0.085234289	0.918750686	0.993111591	Bacteria.Actinobacteria.Actinobacteria.Bifidobacteriales.Bifidobacteriaceae.Bifidobacterium	CYSRT1
373609	ENSG00000197191	rs6606566	0.183954053	0.191903535	0.593791303	0.780987799	0.512096794	-0.286879753	-0.092365681	0.027742838	0.381318038	0.217550698	0.172325535	0.099370128	0.109745119	0.058658375	0.997604342	0.996621608	Bacteria.Proteobacteria.Deltaproteobacteria	CYSRT1
373610	ENSG00000197191	rs6606566	0.370892101	0.214025815	0.987832212	0.609694524	0.441415906	-0.382762758	0.002979016	-0.062201456	0.489894526	0.305026316	0.194586967	0.121251775	0.33674846	0.158043898	0.999539454	0.92426646	Bacteria.Firmicutes.Negativicutes.Selenomonadales.Veillonellaceae.Megasphaera	CYSRT1
373611	ENSG00000197191	rs6606566	0.048672657	0.106135249	0.147815961	0.410783436	1.027307313	-0.457179023	0.388637035	-0.121732418	0.511303118	0.279011276	0.265330904	0.147046076	0.123847886	0.080391799	0.998820086	0.961415255	Bacteria.Firmicutes.Clostridia.Clostridiales.Family_XIII	CYSRT1
373612	ENSG00000197191	rs6606566	0.191846644	0.200243199	0.523420012	0.547600387	0.567465992	-0.315914396	-0.208617973	0.109646491	0.430272988	0.244137222	0.325176996	0.181376847	0.156390963	0.078776365	0.81429992	0.9573148	Bacteria.Actinobacteria	CYSRT1
373613	ENSG00000197191	rs6606566	0.188083198	0.382718149	0.495173572	0.876323609	0.542353864	-0.215797859	0.121617496	-0.016301806	0.407706981	0.245544773	0.177293546	0.104334423	0.222481705	0.207959019	0.847536449	0.99780419	Bacteria.Firmicutes.Clostridia.Clostridiales.Ruminococcaceae.Ruminococcus_2	CYSRT1
373614	ENSG00000197191	rs6606566	0.031710555	0.094520501	0.083950105	0.301263426	1.145451014	-0.494212209	0.401889343	-0.135631821	0.521748489	0.29126297	0.228980673	0.130162604	0.137052387	0.098286872	0.99792254	0.986607256	Bacteria.Firmicutes.Clostridia.Clostridiales.Family_XIII.Family_XIII_AD3011_group	CYSRT1
373615	ENSG00000197191	rs6606566	0.150558816	0.273688182	0.103633038	0.194509789	-3.518717195	1.465043692	0.664159868	-0.28750607	2.418826071	1.327101479	0.402361194	0.219322406	0.999435429	0.959065662	0.999968393	0.999515331	Bacteria.Firmicutes	CYSRT1
373616	ENSG00000197191	rs6606566	0.083280578	0.09777246	0.110121995	0.158877475	0.687921756	-0.369860502	0.176634346	-0.090889874	0.391082686	0.220164841	0.109048471	0.063772443	0.078699782	0.042050812	0.955858825	0.932392372	Bacteria.Firmicutes.Clostridia.Clostridiales.Lachnospiraceae.Tyzzerella	CYSRT1
373617	ENSG00000197191	rs6606566	0.33478096	0.402361398	0.718411178	0.915122377	0.624510137	-0.301050288	0.08011686	-0.01342706	0.642670346	0.357149445	0.22122272	0.125492218	0.308473779	0.222966224	0.747137532	0.998431627	Bacteria.Firmicutes.Clostridia.Clostridiales.Ruminococcaceae.Ruminococcus_1	CYSRT1
373618	ENSG00000197191	rs6606566	0.646292277	0.625644331	0.746579659	0.756740149	0.266099685	-0.160301859	0.091735504	-0.048277921	0.577143497	0.327014438	0.282672715	0.15519777	0.479141419	0.263404295	0.875055643	0.906024021	Bacteria.Firmicutes.Negativicutes.Selenomonadales.Veillonellaceae	CYSRT1
373619	ENSG00000197191	rs6606566	0.893684637	0.854656721	0.696185882	0.757984948	0.114194855	-0.093670016	0.083373566	-0.039319178	0.851136079	0.509325752	0.212573587	0.127070099	0.861505427	0.529448907	0.998803525	0.997226571	Bacteria.Firmicutes.Clostridia.Clostridiales.Lachnospiraceae.Eubacterium_rectale_group	CYSRT1
373620	ENSG00000197191	rs6606566	0.301765241	0.307437285	0.936752945	0.847673264	0.409730198	-0.231180449	0.010881322	-0.01616553	0.393620015	0.224732442	0.136598191	0.083821872	0.169114065	0.081855446	0.999296249	0.977793214	Bacteria.Bacteroidetes.Bacteroidia.Bacteroidales.Porphyromonadaceae	CYSRT1
373621	ENSG00000197191	rs6606566	0.236075337	0.169790037	0.6697934	0.416973782	0.515520854	-0.343215158	0.090871398	-0.097920852	0.431069162	0.247222391	0.212129854	0.119869906	0.186238285	0.072300942	0.991744893	0.883457894	Bacteria.Firmicutes.Bacilli.Lactobacillales.Carnobacteriaceae	CYSRT1
373622	ENSG00000197191	rs6606566	0.142549058	0.157089841	0.226453022	0.254094798	0.552069314	-0.307552541	-0.251948018	0.131900952	0.371926164	0.214852647	0.206326061	0.114632431	0.10560835	0.06338128	0.920183094	0.881181727	Bacteria.Firmicutes.Clostridia.Clostridiales.Lachnospiraceae.Fusicatenibacter	CYSRT1
373623	ENSG00000197191	rs6606566	0.362437204	0.258272875	0.853209427	0.609507239	0.512367348	-0.385719896	0.03866304	-0.064059436	0.558631305	0.338209558	0.20813146	0.124808102	0.413198479	0.198362934	0.997947728	0.9977362	Bacteria.Actinobacteria.Actinobacteria.Micrococcales	CYSRT1
373624	ENSG00000197191	rs6606566	0.232094216	0.261528375	0.077837768	0.119303649	0.421982586	-0.230405741	0.330174912	-0.172353447	0.349830805	0.203424522	0.184281467	0.109187579	0.159933104	0.072852485	0.39506139	0.744602097	Bacteria.Firmicutes.Clostridia.Clostridiales.Peptostreptococcaceae	CYSRT1
373625	ENSG00000197191	rs6606566	0.29734843	0.230236378	0.883511169	0.688601454	0.452670015	-0.310157998	-0.026751133	0.042183573	0.430882211	0.256092958	0.181861127	0.104791354	0.29983846	0.160461824	0.99759175	0.986746924	Bacteria.Firmicutes.Clostridia.Clostridiales.Lachnospiraceae.Lachnospiraceae_UCG_008	CYSRT1
373626	ENSG00000197191	rs6606566	0.303345811	0.332888162	0.89509302	0.760420691	0.396785144	-0.215955855	-0.030559251	0.04046796	0.382442447	0.221360877	0.230845675	0.132155981	0.170893653	0.097482696	0.958613924	0.998755611	Bacteria.Actinobacteria.Actinobacteria.Bifidobacteriales.Bifidobacteriaceae	CYSRT1
373627	ENSG00000197191	rs6606566	0.805014893	0.913658026	0.576779565	0.371526865	0.155153134	-0.036933036	-0.156227079	0.134805928	0.625940791	0.339306957	0.278518548	0.149810922	0.469196754	0.317910521	0.576057916	0.923096813	Bacteria.Firmicutes.Clostridia.Clostridiales.Christensenellaceae.Christensenellaceae_R_7_group	CYSRT1
373628	ENSG00000197191	rs6606566	0.8366173	0.942110205	0.276898614	0.223793783	0.093940836	-0.019777325	-0.184612301	0.125180806	0.453708675	0.27129692	0.168362504	0.101920636	0.438709356	0.353064537	0.67526391	0.888430199	Bacteria.Bacteroidetes.Bacteroidia.Bacteroidales.Porphyromonadaceae.Odoribacter	CYSRT1
373629	ENSG00000197191	rs6606566	0.292786707	0.301102011	0.962640159	0.999584316	0.401490099	-0.229335103	0.006410291	4.37E-05	0.378541971	0.220013306	0.136326417	0.083603308	0.134638406	0.095067467	0.998277807	0.999584316	Bacteria.Bacteroidetes.Bacteroidia.Bacteroidales.Porphyromonadaceae.Parabacteroides	CYSRT1
373630	ENSG00000197191	rs6606566	0.642507339	0.673632875	0.739060135	0.660641788	0.267468391	-0.135535323	0.097745415	-0.071611634	0.573506642	0.320353318	0.29219126	0.162366976	0.444025142	0.246387659	0.99152666	0.975114706	Bacteria.Firmicutes.Bacilli.Lactobacillales	CYSRT1
373631	ENSG00000197191	rs6606566	0.563514924	0.594325843	0.668017902	0.584416639	0.278832157	-0.145967298	-0.085357814	0.062283624	0.480244902	0.272725144	0.19812448	0.113307061	0.331670321	0.189088211	0.843078335	0.981481548	Bacteria.Firmicutes.Clostridia.Clostridiales.Lachnospiraceae.Eubacterium_eligens_group	CYSRT1
373632	ENSG00000197191	rs6606566	0.87350228	0.935803045	0.157270749	0.180712339	-0.078742875	0.022360512	0.238107703	-0.127027596	0.492633621	0.276539248	0.166412945	0.093879183	0.446045244	0.276060559	0.574893092	0.912639799	Bacteria.Firmicutes.Clostridia.Clostridiales.Lachnospiraceae.Lachnoclostridium	CYSRT1
373633	ENSG00000197191	rs6606566	0.587558244	0.667152387	0.88046867	0.742524281	0.340035513	-0.151164025	0.044506651	-0.054264216	0.623817172	0.349895736	0.294808921	0.16447884	0.461590189	0.294676568	0.970737021	0.933837527	Bacteria.Firmicutes.Bacilli	CYSRT1
373634	ENSG00000197191	rs6606566	0.166807311	0.137216642	0.398799039	0.297811325	0.658058755	-0.403137476	-0.137472703	0.10156691	0.470648776	0.267899033	0.161854646	0.096771773	0.160668029	0.072247828	0.684447157	0.986443695	Bacteria.Proteobacteria.Betaproteobacteria.Burkholderiales	CYSRT1
373635	ENSG00000197191	rs6606566	0.19456752	0.199174972	0.475438559	0.423504447	0.507542649	-0.286067562	-0.132270137	0.083864009	0.387226838	0.220540431	0.184265697	0.104122423	0.104809371	0.06045901	0.975933082	0.876400804	Bacteria.Bacteroidetes.Bacteroidia.Bacteroidales.Rikenellaceae.Alistipes	CYSRT1
373636	ENSG00000197208	rs272870	0.011066092	0.001637328	0.938978124	0.777924686	0.718978169	-0.595954933	-0.008540646	-0.019907684	0.27489544	0.181327014	0.111132485	0.070295868	0.051168751	0.004238549	0.996596763	0.999791394	Bacteria.Firmicutes.Clostridia.Clostridiales.Ruminococcaceae.Ruminococcaceae_UCG_005	SLC22A4
373637	ENSG00000197208	rs272870	0.799253107	0.668782219	0.3842419	0.695724462	0.174107797	-0.306739368	0.099991523	-0.045725675	0.68181914	0.713724226	0.114142197	0.116398275	0.997454612	0.874090404	0.997650199	0.999159905	Bacteria.Firmicutes.Clostridia.Clostridiales	SLC22A4
373638	ENSG00000197208	rs272870	0.004753511	0.002143824	0.454628425	0.366042208	0.918219787	-0.723842012	0.098078047	-0.083957727	0.314040472	0.226395622	0.130383115	0.092233645	0.04790383	0.008497877	0.99991226	0.982046009	Bacteria.Actinobacteria.Coriobacteriia.Coriobacteriales.Coriobacteriaceae.Collinsella	SLC22A4
373639	ENSG00000197208	rs272870	0.000978144	0.00014944	0.493867172	0.932884198	0.731108662	-0.590949198	0.065151675	0.005526387	0.21169053	0.14668749	0.094689807	0.065367397	0.003562292	0.000291231	0.917948132	0.999005681	Bacteria.Proteobacteria.Gammaproteobacteria.Pasteurellales.Pasteurellaceae.Haemophilus	SLC22A4
373640	ENSG00000197208	rs272870	0.031677659	0.004314585	0.18826745	0.37195574	0.542120629	-0.48469711	-0.105084542	0.047243697	0.246884501	0.163861999	0.079029248	0.052549699	0.104919289	0.012094918	0.981446852	0.925873833	Bacteria.Proteobacteria.Gammaproteobacteria.Enterobacteriales.Enterobacteriaceae.Citrobacter	SLC22A4
373641	ENSG00000197208	rs272870	0.000483713	0.00029616	0.197254918	0.418315717	0.900214911	-0.631487212	-0.097760648	0.040507863	0.244966661	0.165107399	0.075041443	0.049731585	0.004287957	0.000899982	0.997282517	0.999171204	Bacteria.Proteobacteria.Gammaproteobacteria.Enterobacteriales.Enterobacteriaceae	SLC22A4
373642	ENSG00000197208	rs272870	0.138746428	0.103890558	0.072526076	0.101300664	0.404204602	-0.340182762	-0.204437787	0.125619556	0.269671334	0.206246248	0.111992447	0.075577062	0.226061196	0.112478605	0.999878354	0.935158928	Bacteria.Bacteroidetes.Bacteroidia.Bacteroidales.Porphyromonadaceae.Barnesiella	SLC22A4
373643	ENSG00000197208	rs272870	0.005669937	0.00208513	0.968099409	0.826420633	0.735603199	-0.590733809	-0.006278723	-0.024898098	0.257090612	0.184229061	0.156395376	0.113080381	0.024991236	0.003412829	0.999005033	0.94079292	Bacteria.Actinobacteria.Coriobacteriia.Coriobacteriales	SLC22A4
373644	ENSG00000197208	rs272870	0.022152328	0.008254389	0.958749815	0.800429214	0.751309673	-0.607936726	0.006181488	-0.020211524	0.320540841	0.223103056	0.11905257	0.079626677	0.097819197	0.015591258	0.999985325	0.999758873	Bacteria.Firmicutes.Clostridia.Clostridiales.Ruminococcaceae.Ruminococcaceae_UCG_014	SLC22A4
373645	ENSG00000197208	rs272870	0.06006778	0.01621962	0.008675996	0.013363341	0.431145773	-0.372553687	-0.252532956	0.153017434	0.225297925	0.150941548	0.09330573	0.06016063	0.072293867	0.013835575	0.42291024	0.890275484	Bacteria.Firmicutes.Negativicutes.Selenomonadales.Acidaminococcaceae.Phascolarctobacterium	SLC22A4
373646	ENSG00000197208	rs272870	0.00091341	0.000141986	0.484402091	0.794165259	0.716989837	-0.553964206	-0.063557002	0.015933023	0.206297222	0.13699549	0.09037419	0.060817692	0.003417042	0.000251401	0.995339941	0.95533137	Bacteria.Proteobacteria.Deltaproteobacteria.Desulfovibrionales.Desulfovibrionaceae.Bilophila	SLC22A4
373647	ENSG00000197208	rs272870	0.012076629	0.005005576	0.628459176	0.532595288	0.864965166	-0.678541836	-0.051158313	0.044752866	0.33496282	0.233527347	0.10522029	0.071330741	0.081968666	0.015345889	0.9994853	0.999502343	Bacteria.Firmicutes.Clostridia.Clostridiales.Lachnospiraceae.Ruminococcus_gnavus_group	SLC22A4
373648	ENSG00000197208	rs272870	0.000139119	0.000236972	0.052537211	0.108998715	1.0451151	-0.723241845	0.250457738	-0.135276247	0.25807505	0.185838167	0.126824553	0.083246104	0.003907192	0.001478016	0.59283894	0.996502544	Bacteria.Firmicutes.Clostridia.Clostridiales.Family_XI	SLC22A4
373649	ENSG00000197208	rs272870	0.000560879	8.89E-05	0.52451463	0.35528458	0.750019392	-0.608763206	0.079558469	-0.079055329	0.206674937	0.145631714	0.124337915	0.084911931	0.002589496	0.000163202	0.990263512	0.935449612	Bacteria.Proteobacteria.Gammaproteobacteria.Pseudomonadales	SLC22A4
373650	ENSG00000197208	rs272870	0.075946422	0.015777868	0.786260402	0.860657621	0.650180616	-0.604442071	0.02347419	0.010040934	0.360513179	0.243823136	0.086209531	0.056974838	0.243278089	0.051752417	0.98776731	0.934942364	Bacteria.Firmicutes.Clostridia.Clostridiales.Ruminococcaceae.Faecalibacterium	SLC22A4
373651	ENSG00000197208	rs272870	0.00017357	3.39E-05	0.053832047	0.087598619	0.827688636	-0.617951145	0.165191429	-0.095794697	0.207729006	0.138733854	0.084117904	0.055234177	0.000979269	8.63E-05	0.968802863	0.921390035	Bacteria.Bacteroidetes.Bacteroidia.Bacteroidales.Prevotellaceae	SLC22A4
373652	ENSG00000197208	rs272870	0.033684807	0.003424701	0.18317953	0.772228041	0.555225165	-0.546772079	-0.141821648	0.021030144	0.255890122	0.179963478	0.105414347	0.072350226	0.07801958	0.006036331	0.450033536	0.982958806	Bacteria.Firmicutes.Clostridia.Clostridiales.Christensenellaceae	SLC22A4
373653	ENSG00000197208	rs272870	0.466846156	0.220887748	0.568284899	0.87953091	0.437955103	-0.677229146	0.072917359	0.017082781	0.598361945	0.547897303	0.127144373	0.112267457	0.901554402	0.531593475	0.999135888	0.99931625	Bacteria.Firmicutes.Clostridia.Clostridiales.Ruminococcaceae	SLC22A4
373654	ENSG00000197208	rs272870	0.000108043	8.42E-05	0.031645301	0.11903717	0.87251392	-0.612155988	0.226309614	-0.101680776	0.211595254	0.145895036	0.103042283	0.064368406	0.00098534	0.00016672	0.246789683	0.802262423	Bacteria.Firmicutes.Clostridia.Clostridiales.Peptostreptococcaceae.Intestinibacter	SLC22A4
373655	ENSG00000197208	rs272870	0.000570007	0.000205597	0.293123417	0.419380531	0.842313697	-0.614215213	-0.08765693	0.043171296	0.232429131	0.156122065	0.082704858	0.053123552	0.003893455	0.000464918	0.999492402	0.999741582	Bacteria.Proteobacteria.Gammaproteobacteria.Enterobacteriales.Enterobacteriaceae.Escherichia_Shigella	SLC22A4
373656	ENSG00000197208	rs272870	0.051736699	0.010068134	0.894517845	0.570973633	0.727054326	-0.689846102	-0.020176584	-0.06083605	0.366870974	0.260215351	0.15157859	0.106821894	0.140829416	0.025686196	0.903231824	0.889146476	Bacteria.Firmicutes.Clostridia.Clostridiales.Ruminococcaceae.Ruminiclostridium_9	SLC22A4
373657	ENSG00000197208	rs272870	0.001163459	0.000103426	0.783085969	0.646153548	0.721592823	-0.590349421	0.030005431	0.03252642	0.21236166	0.142727729	0.108541635	0.070516804	0.004270157	0.000217821	0.997117901	0.950206352	Bacteria.Firmicutes.Clostridia.Clostridiales.Lachnospiraceae.Eubacterium_hallii_group	SLC22A4
373658	ENSG00000197208	rs272870	0.306536906	0.099474525	0.34756764	0.370720254	0.409147198	-0.386121173	-0.13986628	0.077746061	0.396989771	0.231033137	0.147824111	0.086253364	0.296173797	0.074618792	0.999858829	0.929555963	Bacteria.Proteobacteria.Betaproteobacteria.Neisseriales.Neisseriaceae.Eikenella	SLC22A4
373659	ENSG00000197208	rs272870	0.809566882	0.716756904	0.302062904	0.404578309	0.145251087	-0.178504899	0.112580901	-0.071689678	0.600290918	0.48988647	0.108221497	0.085452783	0.963292842	0.673516837	0.997675757	0.939102387	Bacteria.Bacteroidetes	SLC22A4
373660	ENSG00000197208	rs272870	0.018759107	0.014189571	0.839092611	0.845408542	0.784928405	-0.525863733	0.025608625	0.015443612	0.325602388	0.208649739	0.125612978	0.078890448	0.100480976	0.034314425	0.966804987	0.997513341	Bacteria.Firmicutes.Clostridia.Clostridiales.Lachnospiraceae.Eubacterium_xylanophilum_group	SLC22A4
373661	ENSG00000197208	rs272870	0.000580056	0.000693384	0.723649224	0.678821908	0.740870825	-0.502791063	0.03165747	0.023735235	0.204744248	0.141126461	0.089145767	0.057063687	0.004066313	0.001150909	0.958282233	0.979585985	Bacteria.Firmicutes.Erysipelotrichia.Erysipelotrichales.Erysipelotrichaceae.Erysipelatoclostridium	SLC22A4
373662	ENSG00000197208	rs272870	0.000841521	0.000146725	0.749987604	0.517907901	0.755422944	-0.576061058	-0.03784175	0.053263794	0.215737928	0.142800778	0.118251997	0.081929558	0.002929661	0.000219659	0.999276643	0.988728768	Bacteria.Firmicutes.Clostridia.Clostridiales.Ruminococcaceae.Ruminiclostridium_5	SLC22A4
373663	ENSG00000197208	rs272870	0.071034547	0.064701566	0.78412891	0.672093954	0.644423993	-0.466231968	-0.036835945	0.038267807	0.351124376	0.248101245	0.133910963	0.089999158	0.183413131	0.082817302	0.998896274	0.991419867	Bacteria.Proteobacteria.Deltaproteobacteria.Desulfovibrionales.Desulfovibrionaceae.Desulfovibrio	SLC22A4
373664	ENSG00000197208	rs272870	0.001966447	0.000813989	0.773630713	0.795025139	0.761625285	-0.579008231	0.044074808	-0.025092985	0.23608642	0.164860055	0.152597813	0.096193289	0.010800701	0.001475414	0.999672451	0.998587032	Bacteria.Firmicutes.Clostridia.Clostridiales.Ruminococcaceae.Butyricicoccus	SLC22A4
373665	ENSG00000197208	rs272870	0.040054912	0.132398785	0.642996852	0.225652381	0.595082663	-0.322649979	-0.064427876	0.115730421	0.284023616	0.211734385	0.138350434	0.094609136	0.122463952	0.096374062	0.84726805	0.942166966	Bacteria.Firmicutes.Clostridia.Clostridiales.Lachnospiraceae.Lachnospiraceae_ND3007_group	SLC22A4
373666	ENSG00000197208	rs272870	0.001372821	0.000170445	0.815263946	0.343902444	0.750595232	-0.584038238	0.02246016	-0.06003991	0.224439974	0.146381465	0.09574196	0.062972271	0.004582259	0.000292488	0.92697622	0.923582162	Bacteria.Firmicutes.Clostridia.Clostridiales.Ruminococcaceae.Ruminococcaceae_UCG_002	SLC22A4
373667	ENSG00000197208	rs272870	0.425248838	0.513271913	0.066349379	0.011258149	0.249450165	-0.135486013	-0.231068618	0.205359444	0.310882185	0.206106926	0.123735158	0.078713545	0.353641325	0.262051517	0.507955187	0.82048946	Bacteria.Firmicutes.Clostridia.Clostridiales.Ruminococcaceae.Ruminococcus_1	SLC22A4
373668	ENSG00000197208	rs272870	0.000872027	0.000126456	0.947858495	0.546888145	0.747405185	-0.632857306	0.007415112	-0.048457598	0.21413961	0.155202954	0.112950269	0.080015629	0.005875505	0.000406643	0.977746096	0.907101516	Bacteria.Proteobacteria.Gammaproteobacteria.Pseudomonadales.Pseudomonadaceae.Pseudomonas	SLC22A4
373669	ENSG00000197208	rs272870	0.308324715	0.141031652	0.05888631	0.116476967	0.307123487	-0.314855236	-0.255570269	0.146016352	0.299109926	0.211296401	0.132914453	0.091780342	0.40570199	0.144711485	0.948905015	0.966332496	Bacteria.Firmicutes.Clostridia.Clostridiales.Ruminococcaceae.Ruminococcaceae_NK4A214_group	SLC22A4
373670	ENSG00000197208	rs272870	0.001814365	0.000262363	0.304228312	0.193159812	0.680956708	-0.537229787	0.109584516	-0.092573648	0.209347908	0.139134138	0.105817862	0.070402927	0.005238991	0.000419402	0.999670759	0.996530704	Bacteria.Firmicutes.Clostridia.Clostridiales.Ruminococcaceae.Flavonifractor	SLC22A4
373671	ENSG00000197208	rs272870	0.000153665	3.02E-05	0.070610831	0.112321842	0.865537687	-0.632914135	0.264607763	-0.159266276	0.215285397	0.141070225	0.14395356	0.098944991	0.00106132	8.14E-05	0.88760533	0.997132292	Bacteria.Firmicutes.Bacilli.Bacillales	SLC22A4
373672	ENSG00000197208	rs272870	0.000307811	0.000117213	0.150140581	0.177988493	0.908249975	-0.671444757	0.112185784	-0.069197451	0.238196147	0.16377584	0.077038118	0.050816332	0.004936257	0.000720849	0.86527713	0.998607976	Bacteria.Firmicutes.Clostridia.Clostridiales.Lachnospiraceae.Tyzzerella_4	SLC22A4
373673	ENSG00000197208	rs272870	0.000665457	0.000409473	0.56890731	0.922410221	0.742682961	-0.535097027	-0.046610183	0.005289372	0.207708592	0.143607527	0.0814044	0.054096251	0.003888379	0.000883724	0.773682401	0.935950426	Bacteria.Proteobacteria.Betaproteobacteria.Burkholderiales.Alcaligenaceae	SLC22A4
373674	ENSG00000197208	rs272870	0.285946326	0.043323695	0.123496049	0.527478411	0.353088028	-0.445951294	0.220161774	-0.056800919	0.328177183	0.216392696	0.141083465	0.089411368	0.280986568	0.058064074	0.76634727	0.84381795	Bacteria.Firmicutes.Erysipelotrichia.Erysipelotrichales.Erysipelotrichaceae	SLC22A4
373675	ENSG00000197208	rs272870	0.005262027	0.001855343	0.973538494	0.75261537	0.748176235	-0.604424562	0.005168907	-0.035402916	0.259073979	0.186243028	0.155228857	0.111847323	0.024320618	0.003342834	0.999739884	0.906103253	Bacteria.Actinobacteria.Coriobacteriia.Coriobacteriales.Coriobacteriaceae	SLC22A4
373676	ENSG00000197208	rs272870	0.001234939	0.00096779	0.818691273	0.963894967	0.745520812	-0.551184201	-0.019710663	0.002694681	0.220655016	0.159436873	0.08563945	0.059300403	0.009491993	0.002419568	0.823501072	0.996359602	Bacteria.Proteobacteria.Betaproteobacteria	SLC22A4
373677	ENSG00000197208	rs272870	0.000401561	7.42E-05	0.240137623	0.137140193	0.779039036	-0.583824515	0.094362545	-0.076731485	0.208740979	0.137957833	0.079597577	0.05098068	0.00180295	0.000138633	0.670853265	0.790010861	Bacteria.Firmicutes.Negativicutes.Selenomonadales.Veillonellaceae.Dialister	SLC22A4
373678	ENSG00000197208	rs272870	0.00177153	0.001266186	0.399245531	0.701159364	0.886297412	-0.582300821	0.104130521	-0.027883028	0.271815862	0.172760019	0.122715732	0.072338073	0.017223356	0.004442899	0.830051289	0.995071635	Bacteria.Firmicutes.Erysipelotrichia.Erysipelotrichales.Erysipelotrichaceae.Clostridium_innocuum_group	SLC22A4
373679	ENSG00000197208	rs272870	7.79E-05	3.74E-05	0.046176167	0.401166266	0.865991324	-0.59998003	0.193850852	-0.050910842	0.20530043	0.135546909	0.09536821	0.060243828	0.000539704	7.47E-05	0.20503128	0.936139094	Bacteria.Firmicutes.Clostridia.Clostridiales.Lachnospiraceae.Lachnospira	SLC22A4
373680	ENSG00000197208	rs272870	0.006126425	0.000641205	0.422807916	0.173478887	0.951329117	-0.749128633	0.10537057	-0.109023613	0.335745432	0.208832132	0.130626827	0.079220063	0.022773772	0.001653172	0.883749255	0.904139578	Bacteria.Firmicutes.Clostridia.Clostridiales.Ruminococcaceae.Ruminococcaceae_UCG_003	SLC22A4
373681	ENSG00000197208	rs272870	0.405387917	0.06888676	0.174081196	0.6155684	0.316131995	-0.48124917	-0.210877309	0.050752843	0.377477053	0.260160555	0.153447942	0.100586674	0.557540096	0.145016603	0.717221306	0.935161318	Bacteria.Firmicutes.Clostridia.Clostridiales.Ruminococcaceae.Anaerotruncus	SLC22A4
373682	ENSG00000197208	rs272870	0.00762716	0.001602345	0.321549512	0.261051801	0.629001258	-0.492070261	-0.090146269	0.064358522	0.22839942	0.149395985	0.090245948	0.056764632	0.015416501	0.001725389	0.886764336	0.829942093	Bacteria.Proteobacteria.Betaproteobacteria.Burkholderiales.Alcaligenaceae.Parasutterella	SLC22A4
373683	ENSG00000197208	rs272870	0.964176573	0.553693097	0.274557826	0.815672523	0.030918488	-0.428837429	0.124750229	-0.027007649	0.685758979	0.720341226	0.11321118	0.115386739	0.999435429	0.981350652	0.999968393	0.999515331	Bacteria.Firmicutes	SLC22A4
373684	ENSG00000197208	rs272870	0.00264039	0.000218296	0.124678919	0.596052039	0.653969605	-0.558126863	0.119450425	-0.027003615	0.209128164	0.142512773	0.076791464	0.050691182	0.009448856	0.00049775	0.584645625	0.840827586	Bacteria.Firmicutes.Clostridia.Clostridiales.Lachnospiraceae.Roseburia	SLC22A4
373685	ENSG00000197208	rs272870	0.008831553	0.003425558	0.472833067	0.487257882	0.925745346	-0.680890456	0.119347445	-0.075205626	0.342877984	0.224113301	0.165282095	0.107642927	0.071287656	0.01524911	0.998891856	0.999590371	Bacteria.Firmicutes.Bacilli.Bacillales.Staphylococcaceae.Staphylococcus	SLC22A4
373686	ENSG00000197208	rs272870	0.26334227	0.311853754	0.473270505	0.373519511	0.459995012	-0.310467404	0.11791111	-0.100254624	0.40768997	0.304597871	0.163455066	0.111881995	0.472930441	0.326229008	0.891095006	0.868619746	Bacteria.Firmicutes.Negativicutes.Selenomonadales	SLC22A4
373687	ENSG00000197208	rs272870	0.003330753	0.000320893	0.026480821	0.278229656	0.615512218	-0.506133627	0.200419365	-0.066077514	0.201951663	0.133178254	0.088260122	0.060429992	0.007414126	0.000476199	0.518442399	0.94720491	Bacteria.Firmicutes.Clostridia.Clostridiales.Lachnospiraceae.Dorea	SLC22A4
373688	ENSG00000197208	rs272870	0.284748167	0.043197005	0.127001125	0.534651921	0.354845967	-0.447019609	0.218129795	-0.055839722	0.328984561	0.216775536	0.141108633	0.089451677	0.281534344	0.058996949	0.778495902	0.845689125	Bacteria.Firmicutes.Erysipelotrichia.Erysipelotrichales	SLC22A4
373689	ENSG00000197208	rs272870	0.391797282	0.098532941	0.001758618	0.003634475	0.214499837	-0.267859006	-0.308710709	0.173870734	0.248808386	0.159815854	0.094607409	0.057616947	0.256087252	0.061908029	0.606800641	0.998439902	Bacteria.Verrucomicrobia.Verrucomicrobiae.Verrucomicrobiales.Verrucomicrobiaceae.Akkermansia	SLC22A4
373690	ENSG00000197208	rs272870	0.133181338	0.418766945	0.077364392	0.02059095	0.395068108	-0.169582479	-0.203160973	0.18557462	0.259791039	0.208399758	0.113205666	0.078189321	0.273683791	0.260969202	0.997594253	0.968019235	Bacteria.Firmicutes.Erysipelotrichia.Erysipelotrichales.Erysipelotrichaceae.Faecalitalea	SLC22A4
373691	ENSG00000197208	rs272870	0.001856894	0.00028795	0.909940785	0.819443124	0.725062871	-0.566374501	-0.009167149	-0.011790122	0.223434707	0.147755122	0.080728911	0.051443222	0.005722803	0.000439261	0.814388402	0.993577312	Bacteria.Proteobacteria.Betaproteobacteria.Burkholderiales.Alcaligenaceae.Sutterella	SLC22A4
373692	ENSG00000197208	rs272870	0.000742237	0.000131217	0.487189429	0.606745887	0.732000487	-0.559536565	0.073311766	-0.033967573	0.206705403	0.137586575	0.104915662	0.065671094	0.002662223	0.000238006	0.987817466	0.997201293	Bacteria.Firmicutes.Clostridia.Clostridiales.Lachnospiraceae.Coprococcus_1	SLC22A4
373693	ENSG00000197208	rs272870	0.000676358	0.000125647	0.592321186	0.786518922	0.742494542	-0.563285771	-0.052579006	0.017114242	0.207952289	0.138077522	0.097705806	0.062930519	0.002586314	0.000194777	0.998525812	0.997174658	Bacteria.Proteobacteria.Deltaproteobacteria.Desulfovibrionales.Desulfovibrionaceae	SLC22A4
373694	ENSG00000197208	rs272870	0.000862126	0.000306083	0.912747574	0.809988615	0.728959026	-0.548781284	-0.012449252	0.017437189	0.208637721	0.14385819	0.113174078	0.072227231	0.003918984	0.000489275	0.998043854	0.98261409	Bacteria.Firmicutes.Clostridia.Clostridiales.Ruminococcaceaencultured	SLC22A4
373695	ENSG00000197208	rs272870	0.012088046	0.003140785	0.047476763	0.056630558	0.561524598	-0.448998407	-0.194489982	0.119916068	0.217484036	0.146349537	0.09626782	0.061789276	0.02736921	0.003337206	0.802542187	0.889313815	Bacteria.Firmicutes.Negativicutes.Selenomonadales.Acidaminococcaceae	SLC22A4
373696	ENSG00000197208	rs272870	0.001092297	0.000169165	0.463398408	0.980194079	0.725930322	-0.589582496	0.070126622	0.001629064	0.212367457	0.1476886	0.095071141	0.065368318	0.003777109	0.000323623	0.915505146	0.999809751	Bacteria.Proteobacteria.Gammaproteobacteria.Pasteurellales.Pasteurellaceae	SLC22A4
373697	ENSG00000197208	rs272870	0.007591569	0.006362271	0.369137852	0.496751128	0.996015749	-0.697662974	-0.093542042	0.048124422	0.361442899	0.247409466	0.103433123	0.070413876	0.078408794	0.019981682	0.996566686	0.997858307	Bacteria.Proteobacteria.Gammaproteobacteria	SLC22A4
373698	ENSG00000197208	rs272870	0.000301835	4.83E-05	0.111148124	0.072530221	1.001206093	-0.762739209	0.14710452	-0.105232752	0.262166727	0.175159012	0.091084627	0.057648094	0.005696725	0.000397674	0.763878714	0.764425371	Bacteria.Bacteroidetes.Bacteroidia.Bacteroidales.Prevotellaceae.Prevotella_9	SLC22A4
373699	ENSG00000197208	rs272870	0.000830152	0.000131016	0.834509372	0.812005504	0.721310052	-0.556391964	-0.021098893	-0.01462371	0.20574233	0.136798199	0.100584825	0.061236166	0.003009325	0.000225184	0.90427485	0.93737029	Bacteria.Fusobacteria.Fusobacteriia.Fusobacteriales	SLC22A4
373700	ENSG00000197208	rs272870	0.002327223	0.000190203	0.472022986	0.870465484	0.670175856	-0.545233006	0.107109477	-0.016275099	0.211430168	0.137777645	0.148061794	0.099412706	0.00639874	0.000324269	0.751060805	0.917221068	Bacteria.Actinobacteria.Actinobacteria	SLC22A4
373701	ENSG00000197208	rs272870	0.000167211	4.68E-05	0.071284955	0.097920899	0.998351274	-0.722410955	0.210314329	-0.128779317	0.249868959	0.165566201	0.114697165	0.076692402	0.00191852	0.000203147	0.979221309	0.998719086	Bacteria.Firmicutes.Bacilli.Bacillales.Family_XI.Gemella	SLC22A4
373702	ENSG00000197208	rs272870	0.032343723	0.048572279	0.372384734	0.502443528	1.173056299	-0.801909023	-0.118945602	0.06523293	0.536367059	0.398936394	0.132424029	0.096726199	0.44740715	0.264449409	0.999330493	0.996754281	Bacteria.Proteobacteria	SLC22A4
373703	ENSG00000197208	rs272870	0.000843356	0.000127553	0.838085618	0.808372895	0.720319188	-0.557246831	-0.020585786	-0.014883726	0.205753409	0.136744785	0.1003385	0.061120208	0.00305408	0.000216262	0.912521527	0.932127417	Bacteria.Fusobacteria.Fusobacteriia.Fusobacteriales.Fusobacteriaceae.Fusobacterium	SLC22A4
373704	ENSG00000197208	rs272870	0.323504609	0.191178526	0.074945151	0.080578429	0.306126116	-0.279411434	0.244521738	-0.15237126	0.307714806	0.211537022	0.135107425	0.085842551	0.335786547	0.117145322	0.600747709	0.824532269	Bacteria.Firmicutes.Negativicutes.Selenomonadales.Veillonellaceae	SLC22A4
373705	ENSG00000197208	rs272870	0.569604253	0.434775665	0.174737822	0.209423406	0.237400314	-0.236488618	-0.255867365	0.155406718	0.415368963	0.300910419	0.186473649	0.122588363	0.539287321	0.285859433	0.988156381	0.844538191	Bacteria.Firmicutes.Clostridia.Clostridiales.Ruminococcaceae.Ruminococcaceae_UCG_013	SLC22A4
373706	ENSG00000197208	rs272870	0.382043299	0.171065026	0.276412582	0.433464686	0.355545982	-0.37338451	-0.170067703	0.080385707	0.403979984	0.269768999	0.154939836	0.101990841	0.441819131	0.15153141	0.998832683	0.968981908	Bacteria.Firmicutes.Clostridia.Clostridiales.Ruminococcaceae.Eubacterium_coprostanoligenes_group	SLC22A4
373707	ENSG00000197208	rs272870	0.003979747	0.00285527	0.311939592	0.351578416	0.997488288	-0.724025184	0.156212239	-0.093181449	0.334034357	0.233515322	0.153286379	0.099311827	0.050214958	0.012896136	0.997947728	0.9977362	Bacteria.Actinobacteria.Actinobacteria.Micrococcales	SLC22A4
373708	ENSG00000197208	rs272870	0.309399422	0.056288284	0.048398435	0.174786312	0.299479071	-0.367398587	-0.23210014	0.100923485	0.292318821	0.189040016	0.115373966	0.073560446	0.289217222	0.055827211	0.650108751	0.967801773	Bacteria.Firmicutes.Clostridia.Clostridiales.Ruminococcaceae.Ruminococcus_2	SLC22A4
373709	ENSG00000197208	rs272870	0.012078073	0.00529794	0.34997612	0.560243361	0.623772086	-0.51544244	0.130235658	-0.058170562	0.241563656	0.178633971	0.138339798	0.099353067	0.044311158	0.00737186	0.976314705	0.980405449	Bacteria.Firmicutes.Bacilli.Lactobacillales.Streptococcaceae.Streptococcus	SLC22A4
373710	ENSG00000197208	rs272870	0.006134456	0.002332977	0.521094658	0.513340694	0.879106191	-0.661582924	0.078227025	-0.053182218	0.310307957	0.208773902	0.121252236	0.080916244	0.051219963	0.009193223	0.981084248	0.998600531	Bacteria.Firmicutes.Clostridia.Clostridiales.Ruminococcaceae.Ruminiclostridium_6	SLC22A4
373711	ENSG00000197208	rs272870	0.000772598	0.000173606	0.542470032	0.73459936	0.781829133	-0.577418376	-0.062159034	0.022137687	0.22156767	0.144919673	0.101515927	0.065020661	0.003326644	0.00036408	0.999694213	0.908466096	Bacteria.Firmicutes.Clostridia.Clostridiales.Lachnospiraceaencultured	SLC22A4
373712	ENSG00000197208	rs272870	0.003460321	0.000363651	0.665365908	0.299678735	0.810186994	-0.677648558	-0.046591628	0.078397503	0.266976913	0.180111402	0.107230947	0.074987889	0.020885521	0.001557323	0.907836119	0.897465058	Bacteria.Firmicutes.Clostridia.Clostridiales.Lachnospiraceae.Blautia	SLC22A4
373713	ENSG00000197208	rs272870	0.686453614	0.610420835	0.416202209	0.609657391	0.253610945	-0.290007621	0.094469163	-0.052570734	0.625452899	0.566476096	0.115452221	0.102467564	0.954184916	0.750806388	0.999826541	0.999832315	Bacteria.Firmicutes.Clostridia.Clostridiales.Lachnospiraceae	SLC22A4
373714	ENSG00000197208	rs272870	0.007806286	0.001943061	0.880362822	0.763061474	0.759049294	-0.59705534	0.014919144	-0.019637516	0.27647605	0.184845586	0.09873525	0.064867843	0.032880855	0.004347473	0.99714486	0.996602117	Bacteria.Firmicutes.Clostridia.Clostridiales.Clostridiaceae_1.Clostridium_sensu_stricto_1	SLC22A4
373715	ENSG00000197208	rs272870	0.000218009	3.86E-05	0.004292091	0.015482815	0.764396079	-0.572306701	-0.217982547	0.119395025	0.195162255	0.12954973	0.073647963	0.048019267	0.001198553	7.07E-05	0.537183134	0.649030971	Bacteria.Firmicutes.Clostridia.Clostridiales.Lachnospiraceae.Lachnospiraceae_NK4A136_group	SLC22A4
373716	ENSG00000197208	rs272870	0.019094847	0.009575215	0.238433888	0.420539736	0.586331045	-0.486555665	0.160220272	-0.079992348	0.243936273	0.182241241	0.13465603	0.09867996	0.062300647	0.011553157	0.981698993	0.976249604	Bacteria.Firmicutes.Bacilli.Lactobacillales.Streptococcaceae	SLC22A4
373717	ENSG00000197208	rs272870	7.68E-05	1.99E-05	0.010020593	0.030230741	0.856097173	-0.625982625	0.288803185	-0.154373539	0.202768731	0.136000731	0.108865938	0.069677196	0.000686654	5.13E-05	0.258077215	0.618516651	Bacteria.Firmicutes.Clostridia.Clostridiales.Peptostreptococcaceae	SLC22A4
373718	ENSG00000197208	rs272870	0.012197592	0.005975678	0.168819507	0.230480033	0.596454591	-0.465306197	0.188812704	-0.105240601	0.231321137	0.163699633	0.135690554	0.086941577	0.02678327	0.004405039	0.977260763	0.914150511	Bacteria.Firmicutes.Negativicutes.Selenomonadales.Veillonellaceae.Veillonella	SLC22A4
373719	ENSG00000197208	rs272870	0.002320115	0.000850362	0.461515564	0.305546668	0.683617176	-0.507065136	-0.054465704	0.048529507	0.215600778	0.144947785	0.07352826	0.046990411	0.008430754	0.00131474	0.955858825	0.966245262	Bacteria.Firmicutes.Clostridia.Clostridiales.Lachnospiraceae.Tyzzerella	SLC22A4
373720	ENSG00000197208	rs272870	0.000542545	0.00015304	0.391908536	0.310619018	0.799456113	-0.633091279	-0.07885196	0.06396749	0.219672628	0.15742198	0.091485688	0.062596939	0.005566351	0.000648539	0.896362991	0.997216401	Bacteria.Firmicutes.Clostridia.Clostridiales.Ruminococcaceae.Subdoligranulum	SLC22A4
373721	ENSG00000197208	rs272870	0.00387733	0.000280305	0.592603591	0.946131086	0.662614873	-0.563732376	0.078294796	0.007250282	0.221221202	0.146755012	0.14560391	0.106892791	0.014300008	0.000639945	0.833052479	0.982185761	Bacteria.Actinobacteria	SLC22A4
373722	ENSG00000197208	rs272870	0.098414147	0.059336991	0.719142124	0.654712252	0.617672576	-0.46860739	-0.049746846	0.040680481	0.368396438	0.24415411	0.137737256	0.090542588	0.17929485	0.069700656	0.997329664	0.92426646	Bacteria.Firmicutes.Negativicutes.Selenomonadales.Veillonellaceae.Megasphaera	SLC22A4
373723	ENSG00000197208	rs272870	0.000295471	4.59E-05	0.039087119	0.048843759	0.771333572	-0.591493648	-0.178390034	0.1177732	0.201634264	0.135385386	0.084712775	0.058662964	0.001739847	9.69E-05	0.902579082	0.97562022	Bacteria.Bacteroidetes.Bacteroidia.Bacteroidales.Porphyromonadaceae	SLC22A4
373724	ENSG00000197208	rs272870	0.002972074	0.0070435	0.533311698	0.955543024	0.826564192	-0.54426018	-0.072276045	0.004605415	0.267767351	0.195565077	0.115401684	0.082294054	0.026741759	0.01788199	0.99759175	0.986863196	Bacteria.Firmicutes.Clostridia.Clostridiales.Lachnospiraceae.Lachnospiraceae_UCG_008	SLC22A4
373725	ENSG00000197208	rs272870	0.031017755	0.003148846	0.827578357	0.619084769	0.70397744	-0.644317324	-0.029343025	-0.041736036	0.319302606	0.210073252	0.134177625	0.083548698	0.073891732	0.007014366	0.829177247	0.934985559	Bacteria.Bacteroidetes.Bacteroidia.Bacteroidales.Porphyromonadaceae.Odoribacter	SLC22A4
373726	ENSG00000197208	rs272870	0.034319219	0.071129246	0.011532886	0.00048602	0.46319617	-0.270598443	0.177041097	-0.18106305	0.214261834	0.147490441	0.068097913	0.049290625	0.071813013	0.043775973	0.353795469	0.333261043	Bacteria.Firmicutes.Clostridia.Clostridiales.Lachnospiraceae.Lachnoclostridium	SLC22A4
373727	ENSG00000197208	rs272870	0.00044079	9.57E-05	0.299874469	0.579115159	0.766848095	-0.570986953	-0.10957677	0.035939819	0.207061386	0.137298615	0.10485394	0.064468489	0.001716323	0.000170386	0.966749933	0.877983283	Bacteria.Bacteroidetes.Bacteroidia.Bacteroidales.Rikenellaceae.Alistipes	SLC22A4
373728	ENSG00000197208	rs272870	0.810387474	0.718312382	0.301551701	0.403306318	0.144602424	-0.177454082	0.112696753	-0.071877823	0.600248153	0.48981549	0.10821742	0.085444274	0.963157997	0.676364246	0.997187614	0.93667398	Bacteria.Bacteroidetes.Bacteroidia.Bacteroidales	SLC22A4
373729	ENSG00000197208	rs272870	0.000881384	0.000246919	0.269573469	0.41225629	0.91736457	-0.650929168	0.150064135	-0.072637131	0.263090514	0.167788643	0.134761983	0.08801987	0.00586213	0.000636707	0.991744893	0.883457894	Bacteria.Firmicutes.Bacilli.Lactobacillales.Carnobacteriaceae	SLC22A4
373730	ENSG00000197208	rs272870	0.78830633	0.574354704	0.259192257	0.302516252	0.148261748	-0.207626112	0.116396573	-0.06943563	0.549890476	0.3678033	0.10225882	0.066810051	0.93385767	0.636963669	0.999973618	0.989705988	Bacteria.Bacteroidetes.Bacteroidia.Bacteroidales.Bacteroidaceae.Bacteroides	SLC22A4
373731	ENSG00000197208	rs272870	0.000167272	3.16E-05	0.091047301	0.101061377	0.900175449	-0.669654574	0.162408688	-0.100562053	0.225303489	0.149680131	0.094680353	0.060458311	0.00100654	7.93E-05	0.99935717	0.949725174	Bacteria.Firmicutes.Erysipelotrichia.Erysipelotrichales.Erysipelotrichaceae.Erysipelotrichaceae_UCG_003	SLC22A4
373732	ENSG00000197208	rs272870	0.002759999	5.20E-05	0.471495104	0.075060805	0.834139851	-0.729504911	0.066772267	-0.10427513	0.268031955	0.16833265	0.09219171	0.057639376	0.017270256	0.000378071	0.673388447	0.762340406	Bacteria.Firmicutes.Clostridia.Clostridiales.Lachnospiraceae.Lachnospiraceae_UCG_010	SLC22A4
373733	ENSG00000197208	rs272870	0.004315253	0.000353579	0.61378191	0.244924026	0.832141196	-0.734993369	0.067021964	-0.10463082	0.281327898	0.19490962	0.132160099	0.089170211	0.047149005	0.002670232	0.99792254	0.986607256	Bacteria.Firmicutes.Clostridia.Clostridiales.Family_XIII.Family_XIII_AD3011_group	SLC22A4
373734	ENSG00000197208	rs272870	0.175732072	0.167030456	0.021008095	0.004325699	0.341219392	-0.234631001	-0.294802325	0.236955578	0.249259165	0.167899521	0.12463506	0.080132213	0.166637058	0.073652542	0.657058109	0.733059002	Bacteria.Firmicutes.Clostridia.Clostridiales.Lachnospiraceae.Eubacterium_eligens_group	SLC22A4
373735	ENSG00000197208	rs272870	0.000655237	0.00012255	0.569690592	0.770613058	0.745335304	-0.564309774	-0.056433151	0.018481201	0.208168	0.138081675	0.098760765	0.06312037	0.002567937	0.000204351	0.997604342	0.996621608	Bacteria.Proteobacteria.Deltaproteobacteria	SLC22A4
373736	ENSG00000197208	rs272870	0.000443033	9.62E-05	0.309381323	0.596141954	0.767771999	-0.571531704	-0.106167714	0.033994398	0.20739827	0.137480272	0.103625441	0.06382993	0.001715604	0.000167613	0.968520854	0.892571169	Bacteria.Bacteroidetes.Bacteroidia.Bacteroidales.Rikenellaceae	SLC22A4
373737	ENSG00000197208	rs272870	0.001061179	0.000884568	0.79990758	0.89177608	0.745113802	-0.533293759	-0.021525861	-0.008009434	0.217388851	0.152993362	0.084578755	0.058637976	0.006863443	0.001933202	0.787535807	0.994680072	Bacteria.Proteobacteria.Betaproteobacteria.Burkholderiales	SLC22A4
373738	ENSG00000197208	rs272870	0.000906788	0.000250841	0.275265136	0.41997641	0.9172984	-0.650562698	0.145955949	-0.071032537	0.263755482	0.167898849	0.132652567	0.087520294	0.005856045	0.000667038	0.945687051	0.854149348	Bacteria.Firmicutes.Bacilli.Lactobacillales.Carnobacteriaceae.Granulicatella	SLC22A4
373739	ENSG00000197208	rs272870	0.002287551	0.003233263	0.191029729	0.254443656	1.100609444	-0.796865078	-0.123846538	0.077214242	0.346593806	0.260581094	0.093729984	0.067155133	0.091728798	0.035703129	0.998803525	0.997226571	Bacteria.Firmicutes.Clostridia.Clostridiales.Lachnospiraceae.Eubacterium_rectale_group	SLC22A4
373740	ENSG00000197208	rs272870	0.002982313	0.001083666	0.584722783	0.53318087	0.681952636	-0.519173914	-0.065726888	0.048748798	0.221004198	0.151768612	0.119668792	0.077811267	0.009035704	0.001136288	0.889537299	0.981619604	Bacteria.Actinobacteria.Actinobacteria.Bifidobacteriales.Bifidobacteriaceae.Bifidobacterium	SLC22A4
373741	ENSG00000197208	rs272870	0.001594095	0.000195678	0.443192587	0.210085324	0.863405481	-0.71473149	0.105276454	-0.11836215	0.262001071	0.180994613	0.136452702	0.093504126	0.015705704	0.001107258	0.998820086	0.961415255	Bacteria.Firmicutes.Clostridia.Clostridiales.Family_XIII	SLC22A4
373742	ENSG00000197208	rs272870	5.66E-05	5.00E-06	0.017146118	0.004866972	0.915322007	-0.683830982	-0.256484493	0.195020074	0.21239596	0.137366552	0.104844185	0.066889449	0.000541732	2.32E-05	0.920183094	0.724828204	Bacteria.Firmicutes.Clostridia.Clostridiales.Lachnospiraceae.Fusicatenibacter	SLC22A4
373743	ENSG00000197208	rs272870	0.002938339	0.00099604	0.56973751	0.540584484	0.682319106	-0.521450762	-0.068628486	0.048243463	0.220760161	0.151238603	0.120117837	0.078421848	0.008677062	0.001167048	0.944382312	0.99746208	Bacteria.Actinobacteria.Actinobacteria.Bifidobacteriales.Bifidobacteriaceae	SLC22A4
373744	ENSG00000197208	rs272870	0.005615556	0.00151942	0.778793068	0.737460883	0.780301626	-0.598350133	0.027513516	-0.021252291	0.272384544	0.180706845	0.097544646	0.063127648	0.024102444	0.002982898	0.994141038	0.99999132	Bacteria.Firmicutes.Clostridia.Clostridiales.Clostridiaceae_1	SLC22A4
373745	ENSG00000197208	rs272870	0.084619779	0.042375294	0.103540947	0.287224929	0.464952462	-0.430336675	0.208966293	-0.102966706	0.265497034	0.207834927	0.126561461	0.095958766	0.184755907	0.050016782	0.933709887	0.933837527	Bacteria.Firmicutes.Bacilli	SLC22A4
373746	ENSG00000197208	rs272870	0.032599083	0.003289145	0.199125621	0.805698356	0.5610017	-0.551042215	-0.13705198	0.017904206	0.256903516	0.180542716	0.105646862	0.072491105	0.076839446	0.005997978	0.455221884	0.981442457	Bacteria.Firmicutes.Clostridia.Clostridiales.Christensenellaceae.Christensenellaceae_R_7_group	SLC22A4
373747	ENSG00000197208	rs272870	0.041661224	0.02081932	0.141245696	0.31660601	0.524696828	-0.454295678	0.190519029	-0.095806332	0.252498658	0.191769976	0.127925539	0.094930011	0.104982528	0.023281162	0.967792983	0.964873007	Bacteria.Firmicutes.Bacilli.Lactobacillales	SLC22A4
373748	ENSG00000197208	rs272870	0.309299733	0.079315737	0.003046555	0.00549402	0.253940242	-0.285497689	-0.294442406	0.16700599	0.247817303	0.160155	0.095647381	0.058139212	0.230199233	0.052262092	0.676075903	0.99789802	Bacteria.Verrucomicrobia	SLC22A4
373749	ENSG00000197208	rs272870	0.024662415	0.000847198	0.658244829	0.368332434	0.653542603	-0.635411945	0.045314846	0.057704119	0.284137184	0.18157512	0.101973473	0.063697814	0.063419194	0.002277551	0.601395134	0.93224343	Bacteria.Firmicutes.Clostridia.Clostridiales.Lachnospiraceae.Anaerostipes	SLC22A4
373750	ENSG00000197208	rs272870	0.002675423	0.00070604	0.073790267	0.052793309	0.643752903	-0.492000973	-0.158305031	0.114213718	0.206155581	0.138318533	0.087112908	0.057899008	0.006214909	0.000918897	0.998277807	0.999325446	Bacteria.Bacteroidetes.Bacteroidia.Bacteroidales.Porphyromonadaceae.Parabacteroides	SLC22A4
373751	ENSG00000197223	rs12172895	0.030616952	0.002340685	0.613583577	0.784422461	-0.328269396	0.65194336	0.027783586	0.024894382	0.148523834	0.205803985	0.054755546	0.090625828	0.047694897	0.003242661	0.77817704	0.935568656	Bacteria.Proteobacteria.Betaproteobacteria.Burkholderiales.Alcaligenaceae	C1D
373752	ENSG00000197223	rs12172895	0.14777677	0.014517427	0.544317735	0.288832884	-0.240994587	0.550969728	0.043171136	-0.104642725	0.16451604	0.219381968	0.070830402	0.097849384	0.177058284	0.016752123	0.56894821	0.895364602	Bacteria.Firmicutes.Clostridia.Clostridiales.Christensenellaceae	C1D
373753	ENSG00000197223	rs12172895	0.284463841	0.016320989	0.211484857	0.510399417	-0.175987012	0.565809376	0.077793947	-0.057171451	0.163063815	0.229467182	0.061646993	0.086379726	0.176718212	0.013911082	0.597731144	0.990268195	Bacteria.Firmicutes.Negativicutes.Selenomonadales.Acidaminococcaceae.Phascolarctobacterium	C1D
373754	ENSG00000197223	rs12172895	0.038856476	0.003650744	0.849096099	0.755799057	-0.289721599	0.642172089	-0.013685019	0.039213995	0.137413646	0.212910845	0.071637376	0.12555815	0.042945211	0.003248613	0.997117901	0.951675521	Bacteria.Firmicutes.Clostridia.Clostridiales.Lachnospiraceae.Eubacterium_hallii_group	C1D
373755	ENSG00000197223	rs12172895	0.015818469	0.000634874	0.220625529	0.441058376	-0.42167113	0.777693553	0.062115214	-0.050233316	0.170165036	0.216607618	0.050224075	0.064804129	0.042904079	0.001612306	0.997282517	0.999171204	Bacteria.Proteobacteria.Gammaproteobacteria.Enterobacteriales.Enterobacteriaceae	C1D
373756	ENSG00000197223	rs12172895	0.290249268	0.007777316	0.40127026	0.692254224	-0.19087713	0.611744651	0.060678461	-0.036903634	0.179015035	0.222711169	0.071817995	0.092824388	0.252064655	0.013401073	0.727823808	0.940986664	Bacteria.Bacteroidetes.Bacteroidia.Bacteroidales.Porphyromonadaceae.Odoribacter	C1D
373757	ENSG00000197223	rs12172895	0.24981241	0.052998203	0.984820356	0.951486263	-0.295402278	0.686002717	0.001080348	-0.004876377	0.254396782	0.348068592	0.056564651	0.079841413	0.411882808	0.102441701	0.994155572	0.940089769	Bacteria.Firmicutes.Clostridia.Clostridiales.Ruminococcaceae.Faecalibacterium	C1D
373758	ENSG00000197223	rs12172895	0.021106956	0.000394863	0.298861372	0.218085641	-0.327835822	0.724924865	-0.054535743	0.106515923	0.138711823	0.193973648	0.052075019	0.08564605	0.030527549	0.000599801	0.886764336	0.824403201	Bacteria.Proteobacteria.Betaproteobacteria.Burkholderiales.Alcaligenaceae.Parasutterella	C1D
373759	ENSG00000197223	rs12172895	0.259512796	0.046575647	0.716265082	0.443754786	-0.237887231	0.530200358	0.036212673	-0.090236247	0.209135046	0.26133303	0.09920136	0.117103521	0.363695713	0.064678419	0.99792254	0.986607256	Bacteria.Firmicutes.Clostridia.Clostridiales.Family_XIII.Family_XIII_AD3011_group	C1D
373760	ENSG00000197223	rs12172895	0.047356548	0.031744953	0.553003097	0.913058386	-0.361848919	0.633817017	-0.034574922	-0.010384752	0.179006331	0.28876148	0.057976159	0.094744932	0.112886202	0.037421798	0.844319263	0.994063919	Bacteria.Bacteroidetes.Bacteroidia.Bacteroidales.Prevotellaceae.Prevotella_9	C1D
373761	ENSG00000197223	rs12172895	0.044809541	0.034088123	0.449793779	0.701872807	-0.422496288	0.586780912	0.05347326	0.035871095	0.206501964	0.271067211	0.070327021	0.093296058	0.160289674	0.048366951	0.9994853	0.999502343	Bacteria.Firmicutes.Clostridia.Clostridiales.Lachnospiraceae.Ruminococcus_gnavus_group	C1D
373762	ENSG00000197223	rs12172895	0.157711393	0.056111737	0.804567546	0.801179588	-0.261030104	0.608538783	0.014942939	-0.026600452	0.182630043	0.312884533	0.060144026	0.105201159	0.237580852	0.066195312	0.994527911	0.947109235	Bacteria.Proteobacteria.Gammaproteobacteria.Enterobacteriales.Enterobacteriaceae.Citrobacter	C1D
373763	ENSG00000197223	rs12172895	0.125767777	0.007889145	0.887434509	0.714686791	-0.319755307	0.638069566	-0.010296082	-0.033197845	0.206166514	0.232738985	0.072452675	0.090416076	0.232818423	0.015209066	0.999985325	0.999758873	Bacteria.Firmicutes.Clostridia.Clostridiales.Ruminococcaceae.Ruminococcaceae_UCG_014	C1D
373764	ENSG00000197223	rs12172895	0.168991438	0.001432262	0.392433001	0.581364922	-0.216713089	0.68039288	0.051257869	0.045851749	0.155804993	0.204292619	0.059536741	0.082739668	0.149827202	0.001994454	0.910015862	0.979585985	Bacteria.Firmicutes.Erysipelotrichia.Erysipelotrichales.Erysipelotrichaceae.Erysipelatoclostridium	C1D
373765	ENSG00000197223	rs12172895	0.791430551	0.680887177	0.523360105	0.223283459	0.215377863	-0.357137036	-0.087427767	0.183939866	0.811080565	0.864512634	0.136255689	0.149594648	0.997454612	0.874522484	0.997650199	0.999159905	Bacteria.Firmicutes.Clostridia.Clostridiales	C1D
373766	ENSG00000197223	rs12172895	0.037289103	0.001674399	0.54960084	0.27601117	-0.287023486	0.632851144	0.035343079	-0.094522108	0.134993468	0.192985937	0.05875848	0.086041563	0.042080534	0.00171468	0.918171103	0.897827672	Bacteria.Firmicutes.Clostridia.Clostridiales.Ruminococcaceae.Ruminococcaceae_UCG_002	C1D
373767	ENSG00000197223	rs12172895	0.392105465	0.108593812	0.308415353	0.315562364	-0.162759545	0.462739003	0.076258569	-0.12067439	0.188916021	0.284427337	0.074282835	0.119311014	0.403748102	0.105269336	0.981084248	0.998600531	Bacteria.Firmicutes.Clostridia.Clostridiales.Ruminococcaceae.Ruminiclostridium_6	C1D
373768	ENSG00000197223	rs12172895	0.059648919	0.001607879	0.225132956	0.689726125	-0.261459273	0.630304671	0.077502633	-0.03802129	0.136397272	0.191430763	0.063286366	0.094813223	0.059885291	0.001630702	0.995339941	0.95533137	Bacteria.Proteobacteria.Deltaproteobacteria.Desulfovibrionales.Desulfovibrionaceae.Bilophila	C1D
373769	ENSG00000197223	rs12172895	0.145892222	0.013738446	0.798093473	0.81914705	-0.262031722	0.631044644	-0.021268765	0.028695058	0.178031266	0.249148093	0.082800978	0.124994986	0.166640672	0.019148343	0.926890345	0.935935014	Bacteria.Firmicutes.Clostridia.Clostridiales.Lachnospiraceae.Blautia	C1D
373770	ENSG00000197223	rs12172895	0.055078138	0.002405828	0.421440616	0.50085089	-0.268653467	0.632807416	0.04741233	-0.062801959	0.137530712	0.200347414	0.058602804	0.092774336	0.049768026	0.002403721	0.968802863	0.997181136	Bacteria.Bacteroidetes.Bacteroidia.Bacteroidales.Prevotellaceae	C1D
373771	ENSG00000197223	rs12172895	0.017082708	0.000772783	0.2442907	0.419293063	-0.349073607	0.723591264	-0.084343381	0.080813659	0.142606992	0.20506764	0.071783071	0.099424793	0.025049535	0.000833893	0.983302566	0.935449612	Bacteria.Proteobacteria.Gammaproteobacteria.Pseudomonadales	C1D
373772	ENSG00000197223	rs12172895	0.680957813	0.463047671	0.867283488	0.517419889	-0.212483793	0.374759579	-0.017448531	0.069233133	0.514474848	0.507664172	0.10400139	0.106368907	0.917100185	0.655868717	0.999135888	0.996172726	Bacteria.Firmicutes.Clostridia.Clostridiales.Ruminococcaceae	C1D
373773	ENSG00000197223	rs12172895	0.129127148	0.03022605	0.733453327	0.847314966	-0.355666388	0.725214296	0.021115067	-0.018092606	0.231390623	0.327319121	0.06173975	0.093591247	0.296136637	0.05151465	0.996566686	0.997858307	Bacteria.Proteobacteria.Gammaproteobacteria	C1D
373774	ENSG00000197223	rs12172895	0.619895147	0.476284515	0.320473443	0.101550983	0.311925691	-0.537956417	-0.121172158	0.245437449	0.625873238	0.75087179	0.12103464	0.147774119	0.954184916	0.728391411	0.999826541	0.999832315	Bacteria.Firmicutes.Clostridia.Clostridiales.Lachnospiraceae	C1D
373775	ENSG00000197223	rs12172895	0.045213724	0.007577941	0.570070552	0.781418788	-0.371114687	0.636945223	-0.036396832	-0.024746558	0.181741254	0.231085093	0.063759153	0.088817413	0.111104104	0.013494764	0.999858829	0.957708045	Bacteria.Proteobacteria.Betaproteobacteria.Neisseriales.Neisseriaceae.Eikenella	C1D
373776	ENSG00000197223	rs12172895	0.325707237	0.311774252	0.48025321	0.173683987	-0.19000502	0.321618242	0.061019436	-0.175525892	0.191869121	0.315485648	0.085944751	0.12760446	0.350045389	0.221578501	0.847089303	0.794192827	Bacteria.Firmicutes.Clostridia.Clostridiales.Ruminococcaceae.Ruminiclostridium_9	C1D
373777	ENSG00000197223	rs12172895	0.167299122	0.09103591	0.639991965	0.098535694	-0.254552226	0.410278538	-0.042473784	0.193334216	0.182271975	0.23917389	0.090387033	0.11535222	0.211383402	0.095846337	0.929174153	0.757922875	Bacteria.Firmicutes.Erysipelotrichia.Erysipelotrichales	C1D
373778	ENSG00000197223	rs12172895	0.073286373	0.004862467	0.258813252	0.316607603	-0.250850814	0.598482568	-0.06835427	0.083115505	0.137792099	0.205248999	0.060003589	0.082355538	0.061708979	0.004270289	0.914489909	0.989428248	Bacteria.Proteobacteria.Gammaproteobacteria.Pasteurellales.Pasteurellaceae.Haemophilus	C1D
373779	ENSG00000197223	rs12172895	0.011799577	0.012900297	0.094126149	0.712326239	-0.658494593	0.822638329	-0.171011405	0.050606751	0.25413585	0.321715706	0.100661989	0.136645942	0.081804616	0.034713746	0.998891856	0.999590371	Bacteria.Firmicutes.Bacilli.Bacillales.Staphylococcaceae.Staphylococcus	C1D
373780	ENSG00000197223	rs12172895	0.069017445	0.001791432	0.515089896	0.598690526	-0.263186091	0.643330348	-0.037514077	0.041742419	0.142345623	0.197524788	0.057315906	0.07892615	0.078404951	0.00243068	0.734955578	0.840827586	Bacteria.Firmicutes.Clostridia.Clostridiales.Lachnospiraceae.Roseburia	C1D
373781	ENSG00000197223	rs12172895	0.045469871	0.001774315	0.903147809	0.747529122	-0.295200905	0.65661973	-0.007268862	-0.033936711	0.144742302	0.201408783	0.059501941	0.10497973	0.046945859	0.001422839	0.666687994	0.99494219	Bacteria.Firmicutes.Clostridia.Clostridiales.Lachnospiraceae.Lachnospira	C1D
373782	ENSG00000197223	rs12172895	0.027114081	0.00786276	0.439853299	0.769085971	-0.341927582	0.624156822	-0.052074574	-0.030324207	0.151229221	0.227562134	0.067001777	0.102863562	0.042167856	0.004791972	0.540030662	0.987874514	Bacteria.Firmicutes.Clostridia.Clostridiales.Peptostreptococcaceae.Intestinibacter	C1D
373783	ENSG00000197223	rs12172895	0.473671791	0.16709436	0.403480493	0.170835398	-0.157463682	0.386891656	0.065206806	-0.16335592	0.218483978	0.27689798	0.07754302	0.117959835	0.460094304	0.150474897	0.961249848	0.997513341	Bacteria.Firmicutes.Clostridia.Clostridiales.Lachnospiraceae.Eubacterium_xylanophilum_group	C1D
373784	ENSG00000197223	rs12172895	0.030357456	0.003931118	0.197556214	0.068820678	-0.292003831	0.584252917	-0.09323074	0.20880076	0.131901944	0.195371864	0.071613023	0.112848916	0.034349225	0.003205861	0.65329354	0.866562847	Bacteria.Firmicutes.Clostridia.Clostridiales.Lachnospiraceae.Dorea	C1D
373785	ENSG00000197223	rs12172895	0.029189905	0.002190328	0.398733643	0.259830743	-0.381498882	0.904735723	-0.04235379	0.102069471	0.171056695	0.283610579	0.04985864	0.089793357	0.075597737	0.005320658	0.868182661	0.998607976	Bacteria.Firmicutes.Clostridia.Clostridiales.Lachnospiraceae.Tyzzerella_4	C1D
373786	ENSG00000197223	rs12172895	0.088516194	0.003631871	0.575439356	0.861129431	-0.39907951	0.719438016	-0.044437146	0.015216874	0.230785507	0.238386381	0.078943205	0.086640901	0.181395786	0.013808264	0.999878354	0.998275086	Bacteria.Bacteroidetes.Bacteroidia.Bacteroidales.Porphyromonadaceae.Barnesiella	C1D
373787	ENSG00000197223	rs12172895	0.027013589	0.000717249	0.61029842	0.208389749	-0.302649072	0.672544627	0.035259268	-0.132111073	0.133765825	0.189339351	0.068848785	0.103972985	0.031307708	0.00086673	0.990029269	0.997201293	Bacteria.Firmicutes.Clostridia.Clostridiales.Lachnospiraceae.Coprococcus_1	C1D
373788	ENSG00000197223	rs12172895	0.023063517	0.00085781	0.363666985	0.557124208	-0.36694019	0.734604698	0.044149072	-0.037706301	0.157654248	0.210157721	0.048259801	0.063890785	0.045529753	0.001392636	0.999492402	0.999741582	Bacteria.Proteobacteria.Gammaproteobacteria.Enterobacteriales.Enterobacteriaceae.Escherichia_Shigella	C1D
373789	ENSG00000197223	rs12172895	0.03500119	0.001290499	0.237176846	0.629534395	-0.288503263	0.6465354	0.0784429	-0.045234902	0.133974939	0.192169207	0.065748516	0.093329878	0.03946424	0.001180404	0.998525812	0.997174658	Bacteria.Proteobacteria.Deltaproteobacteria.Desulfovibrionales.Desulfovibrionaceae	C1D
373790	ENSG00000197223	rs12172895	0.75803113	0.627517857	0.528417296	0.220113936	0.291051315	-0.461101356	-0.097699747	0.198032131	0.940793084	0.945776268	0.154142368	0.159941997	0.999435429	0.989125616	0.999968393	0.999515331	Bacteria.Firmicutes	C1D
373791	ENSG00000197223	rs12172895	0.095228357	0.258839115	0.78107187	0.187346912	-0.325911604	0.344455742	-0.022720122	-0.172176217	0.192496354	0.302390975	0.0814117	0.129212432	0.22363996	0.185125557	0.99991226	0.982046009	Bacteria.Actinobacteria.Coriobacteriia.Coriobacteriales.Coriobacteriaceae.Collinsella	C1D
373792	ENSG00000197223	rs12172895	0.836148181	0.328741203	0.25698627	0.274405051	-0.051975473	0.340837514	0.108030357	-0.157131448	0.250298153	0.346363041	0.094465639	0.142551418	0.701060788	0.34537909	0.763782461	0.913834648	Bacteria.Firmicutes.Clostridia.Clostridiales.Ruminococcaceae.Anaerotruncus	C1D
373793	ENSG00000197223	rs12172895	0.038914811	0.001089992	0.77726619	0.731602959	-0.286360687	0.659537527	0.015883635	-0.027889299	0.135861518	0.192906229	0.055916185	0.080962323	0.041308113	0.001168914	0.903556314	0.925905194	Bacteria.Fusobacteria.Fusobacteriia.Fusobacteriales	C1D
373794	ENSG00000197223	rs12172895	0.02505523	0.00075452	0.360831768	0.410807368	-0.315710495	0.707945431	-0.074343872	0.10276756	0.137648194	0.200205245	0.080784381	0.124143952	0.034117415	0.000934832	0.88760533	0.997132292	Bacteria.Firmicutes.Bacilli.Bacillales	C1D
373795	ENSG00000197223	rs12172895	0.184735849	0.07344689	0.317212867	0.462764435	-0.209921629	0.530051761	0.052066353	-0.072748496	0.1565946	0.291323534	0.051655351	0.098485361	0.208230858	0.05461085	0.99714486	0.996602117	Bacteria.Firmicutes.Clostridia.Clostridiales.Clostridiaceae_1.Clostridium_sensu_stricto_1	C1D
373796	ENSG00000197223	rs12172895	0.036453048	0.069453593	0.534044608	0.448136126	-0.332716667	0.495807552	-0.062184622	-0.126014341	0.15576824	0.268591696	0.099467463	0.165124391	0.07712151	0.039771442	0.999005033	0.919219758	Bacteria.Actinobacteria.Coriobacteriia.Coriobacteriales	C1D
373797	ENSG00000197223	rs12172895	0.248003651	0.014962168	0.852158108	0.718273788	-0.25963792	0.739915944	0.016087386	0.043083249	0.222735213	0.295997733	0.085978759	0.118902986	0.27028266	0.023086207	0.849021241	0.996502544	Bacteria.Firmicutes.Clostridia.Clostridiales.Family_XI	C1D
373798	ENSG00000197223	rs12172895	0.155845673	0.01019992	0.576346341	0.479858403	-0.241987315	0.588707641	0.037751777	-0.063867425	0.168534691	0.222474686	0.067226498	0.089874936	0.217511363	0.014662486	0.996596763	0.999791394	Bacteria.Firmicutes.Clostridia.Clostridiales.Ruminococcaceae.Ruminococcaceae_UCG_005	C1D
373799	ENSG00000197223	rs12172895	0.049898116	0.037621248	0.355188978	0.542072467	-0.468534341	0.616001422	-0.090598897	-0.086802383	0.234495388	0.290241637	0.09729121	0.141622672	0.136935248	0.043999011	0.813937627	0.967585351	Bacteria.Firmicutes.Clostridia.Clostridiales.Lachnospiraceae.Lachnospiraceae_ND3007_group	C1D
373800	ENSG00000197223	rs12172895	0.081636169	0.008036757	0.56863402	0.945692804	-0.398377643	0.701427642	-0.043352553	0.006603534	0.225237905	0.25648659	0.075661322	0.096570676	0.191790124	0.0234344	0.998896274	0.998586802	Bacteria.Proteobacteria.Deltaproteobacteria.Desulfovibrionales.Desulfovibrionaceae.Desulfovibrio	C1D
373801	ENSG00000197223	rs12172895	0.203719458	0.111161483	0.973856746	0.668072058	-0.289143451	0.545319651	0.003243242	-0.064432692	0.225199409	0.337665564	0.098584804	0.149581057	0.35177071	0.126152611	0.999697332	0.904972896	Bacteria.Firmicutes.Clostridia.Clostridiales.Ruminococcaceae.Ruminococcaceae_UCG_013	C1D
373802	ENSG00000197223	rs12172895	0.55393569	0.211281443	0.385321237	0.230630276	-0.134898135	0.381910924	0.078986741	-0.156204837	0.226734708	0.302504873	0.090371019	0.129086311	0.522499991	0.17142109	0.998832683	0.942362216	Bacteria.Firmicutes.Clostridia.Clostridiales.Ruminococcaceae.Eubacterium_coprostanoligenes_group	C1D
373803	ENSG00000197223	rs12172895	0.073281788	0.005761616	0.713081073	0.652469466	-0.336996491	0.751605645	-0.02384288	0.04654603	0.185108806	0.263211452	0.064556845	0.102881286	0.139334479	0.011702905	0.870706483	0.995071635	Bacteria.Firmicutes.Erysipelotrichia.Erysipelotrichales.Erysipelotrichaceae.Clostridium_innocuum_group	C1D
373804	ENSG00000197223	rs12172895	0.035560166	0.003491837	0.568142828	0.61534181	-0.304480841	0.627531871	-0.036941671	-0.043060108	0.141841701	0.207000909	0.064390662	0.085285674	0.040343484	0.003051359	0.99935717	0.960853802	Bacteria.Firmicutes.Erysipelotrichia.Erysipelotrichales.Erysipelotrichaceae.Erysipelotrichaceae_UCG_003	C1D
373805	ENSG00000197223	rs12172895	0.038670265	0.001267029	0.792251945	0.959121266	-0.287635275	0.660390805	-0.012820442	0.004444631	0.136289456	0.195940709	0.048475349	0.08638005	0.042078555	0.001244893	0.861522749	0.881565582	Bacteria.Firmicutes.Negativicutes.Selenomonadales.Veillonellaceae.Dialister	C1D
373806	ENSG00000197223	rs12172895	0.364827566	0.089128892	0.168055546	0.040914519	-0.149618463	0.391070533	-0.112194508	0.256862308	0.163948199	0.226598321	0.080482054	0.123140623	0.299901339	0.052904176	0.976314705	0.946394015	Bacteria.Firmicutes.Bacilli.Lactobacillales.Streptococcaceae.Streptococcus	C1D
373807	ENSG00000197223	rs12172895	0.066612592	0.002807683	0.291503236	0.374537408	-0.257775285	0.62186571	-0.100838573	0.129800975	0.13817358	0.200197107	0.094820208	0.145165923	0.059579513	0.002571572	0.679967036	0.9138367	Bacteria.Actinobacteria.Actinobacteria	C1D
373808	ENSG00000197223	rs12172895	0.01823098	0.000610031	0.105377987	0.609458946	-0.324149943	0.683254458	0.093286026	-0.038805437	0.133832691	0.189645003	0.056805459	0.075595074	0.022844228	0.000707367	0.894573093	0.892571169	Bacteria.Bacteroidetes.Bacteroidia.Bacteroidales.Rikenellaceae	C1D
373809	ENSG00000197223	rs12172895	0.165339869	0.090497231	0.643517867	0.098861844	-0.255363725	0.410707493	-0.042090556	0.193336818	0.181997	0.239015885	0.09052617	0.115467823	0.208084564	0.094198957	0.921508991	0.759018229	Bacteria.Firmicutes.Erysipelotrichia.Erysipelotrichales.Erysipelotrichaceae	C1D
373810	ENSG00000197223	rs12172895	0.026500244	0.004018647	0.468245233	0.754202687	-0.336306321	0.680903985	-0.051162349	0.033439184	0.148121431	0.228277187	0.070122151	0.1063491	0.048505279	0.005373258	0.979221309	0.998719086	Bacteria.Firmicutes.Bacilli.Bacillales.Family_XI.Gemella	C1D
373811	ENSG00000197223	rs12172895	0.084002601	0.043067006	0.980314634	0.387834049	-0.297342651	0.523410272	0.001538618	0.092785031	0.169443479	0.253656986	0.062117237	0.106724544	0.121527582	0.034747492	0.848164751	0.978350333	Bacteria.Proteobacteria.Betaproteobacteria	C1D
373812	ENSG00000197223	rs12172895	0.109684708	0.005014844	0.702559695	0.934839006	-0.258460181	0.65227133	0.034783556	-0.013740833	0.159365056	0.224536722	0.090687174	0.167417279	0.126035767	0.005317215	0.999672451	0.998587032	Bacteria.Firmicutes.Clostridia.Clostridiales.Ruminococcaceae.Butyricicoccus	C1D
373813	ENSG00000197223	rs12172895	0.09205218	0.004702676	0.097919107	0.283385828	-0.233996694	0.592528485	0.079265191	-0.077580748	0.13684722	0.202388205	0.047204822	0.071721605	0.073131597	0.003640864	0.591697711	0.985377765	Bacteria.Proteobacteria.Betaproteobacteria.Burkholderiales.Alcaligenaceae.Sutterella	C1D
373814	ENSG00000197223	rs12172895	0.024324106	0.003391849	0.33718657	0.566366538	-0.330660884	0.629514055	-0.073252773	-0.063901326	0.143406496	0.20697071	0.075761809	0.110871695	0.035804176	0.002766613	0.855685323	0.992476603	Bacteria.Actinobacteria.Actinobacteria.Bifidobacteriales.Bifidobacteriaceae.Bifidobacterium	C1D
373815	ENSG00000197223	rs12172895	0.031064601	0.00195732	0.459029373	0.999689232	-0.372051312	0.684977659	0.048303904	3.40E-05	0.1687998	0.212225639	0.064847939	0.086920165	0.070619831	0.004240704	0.904614376	0.99995993	Bacteria.Firmicutes.Clostridia.Clostridiales.Ruminococcaceae.Subdoligranulum	C1D
373816	ENSG00000197223	rs12172895	0.006300086	0.000497726	0.074460432	0.269504831	-0.433132802	0.779245152	-0.12568462	0.102144927	0.153407415	0.212558803	0.069326816	0.091715861	0.021396763	0.001115209	0.779296123	0.899470775	Bacteria.Proteobacteria.Gammaproteobacteria.Pseudomonadales.Pseudomonadaceae.Pseudomonas	C1D
373817	ENSG00000197223	rs12172895	0.056204636	0.001999897	0.380505327	0.366020721	-0.450932364	0.840997048	-0.077832167	0.10265497	0.231940146	0.261144219	0.088147931	0.112768833	0.173520109	0.010159764	0.997947728	0.9977362	Bacteria.Actinobacteria.Actinobacteria.Micrococcales	C1D
373818	ENSG00000197223	rs12172895	0.026372403	0.000370787	0.982348854	0.270802046	-0.305989052	0.742151786	0.001804499	0.126803468	0.134649975	0.197566871	0.08124886	0.114168415	0.033072881	0.000544986	0.999670759	0.996530704	Bacteria.Firmicutes.Clostridia.Clostridiales.Ruminococcaceae.Flavonifractor	C1D
373819	ENSG00000197223	rs12172895	0.279265574	0.049865297	0.607356495	0.692539702	-0.217536062	0.582170743	0.043517702	-0.054441443	0.199376767	0.291325887	0.084278115	0.137071718	0.389118929	0.073707871	0.948905015	0.966332496	Bacteria.Firmicutes.Clostridia.Clostridiales.Ruminococcaceae.Ruminococcaceae_NK4A214_group	C1D
373820	ENSG00000197223	rs12172895	0.911208821	0.484708837	0.65714011	0.749846752	-0.060034145	0.459607966	-0.042639326	0.039410789	0.536263219	0.653995373	0.095621981	0.123083306	0.965605487	0.61595103	0.997675757	0.944715108	Bacteria.Bacteroidetes	C1D
373821	ENSG00000197223	rs12172895	0.089275039	0.005654622	0.192119627	0.275624985	-0.23902272	0.588368585	-0.079236732	0.090398129	0.138561844	0.205563167	0.060117524	0.082220824	0.065988274	0.004792857	0.893190239	0.987424055	Bacteria.Proteobacteria.Gammaproteobacteria.Pasteurellales.Pasteurellaceae	C1D
373822	ENSG00000197223	rs12172895	0.315666458	0.091469426	0.246723415	0.041439948	-0.168103583	0.39110494	-0.095258236	0.255251567	0.166240388	0.228308861	0.081495745	0.122696516	0.294542907	0.05460432	0.981698993	0.945622854	Bacteria.Firmicutes.Bacilli.Lactobacillales.Streptococcaceae	C1D
373823	ENSG00000197223	rs12172895	0.055806229	0.204342234	0.350043508	0.330988992	-0.522147271	0.441582304	0.086168799	0.135216031	0.268122263	0.344406202	0.091543691	0.138052966	0.256115602	0.260118169	0.882834534	0.859949277	Bacteria.Firmicutes.Negativicutes.Selenomonadales	C1D
373824	ENSG00000197223	rs12172895	0.031903316	0.072305386	0.456557964	0.466111644	-0.345808879	0.49856566	-0.071978464	-0.121255333	0.157698706	0.272901369	0.09609915	0.16539279	0.072454542	0.042697243	0.999739884	0.895289225	Bacteria.Actinobacteria.Coriobacteriia.Coriobacteriales.Coriobacteriaceae	C1D
373825	ENSG00000197223	rs12172895	0.033515982	0.000421659	0.686281934	0.241530097	-0.290243406	0.723227651	0.023014943	-0.095139902	0.133634544	0.194567036	0.056726386	0.080493763	0.039833092	0.000461353	0.801956	0.903004347	Bacteria.Firmicutes.Clostridia.Clostridiales.Lachnospiraceae.Lachnospiraceae_NK4A136_group	C1D
373826	ENSG00000197223	rs12172895	0.041840459	0.00324349	0.214861608	0.195718161	-0.649859269	1.070303561	-0.126444653	0.158333505	0.313013478	0.350121791	0.10095074	0.121115364	0.161443512	0.013471691	0.997594253	0.968019235	Bacteria.Firmicutes.Erysipelotrichia.Erysipelotrichales.Erysipelotrichaceae.Faecalitalea	C1D
373827	ENSG00000197223	rs12172895	0.785357575	0.403593883	0.292265267	0.605914684	0.109199849	0.409734466	-0.078216595	0.050127165	0.399309211	0.487368639	0.07366562	0.096689248	0.93385767	0.5503139	0.999973618	0.989705988	Bacteria.Bacteroidetes.Bacteroidia.Bacteroidales.Bacteroidaceae.Bacteroides	C1D
373828	ENSG00000197223	rs12172895	0.047410961	0.000751317	0.073613138	0.035028499	-0.265435319	0.653453017	0.101893194	-0.192918318	0.131343857	0.184724818	0.056035015	0.08960116	0.043551025	0.000956392	0.998277807	0.999325446	Bacteria.Bacteroidetes.Bacteroidia.Bacteroidales.Porphyromonadaceae.Parabacteroides	C1D
373829	ENSG00000197223	rs12172895	0.189843103	0.038571062	0.295607529	0.515795558	-0.206857217	0.565826201	0.054325061	-0.058843609	0.156130384	0.267962562	0.051522689	0.090055915	0.196462828	0.029397345	0.968603562	0.99999132	Bacteria.Firmicutes.Clostridia.Clostridiales.Clostridiaceae_1	C1D
373830	ENSG00000197223	rs12172895	0.095145415	0.011237667	0.945003162	0.805038823	-0.304123043	0.630370229	-0.007017953	-0.035320749	0.179581166	0.241554798	0.101342167	0.142513838	0.172757127	0.01792826	0.998820086	0.961415255	Bacteria.Firmicutes.Clostridia.Clostridiales.Family_XIII	C1D
373831	ENSG00000197223	rs12172895	0.179250287	0.090335906	0.173898158	0.032548627	-0.204757781	0.389604734	0.091366429	-0.220474698	0.150811004	0.226618854	0.066455444	0.100933186	0.160544589	0.053848544	0.813115076	0.711622667	Bacteria.Firmicutes.Clostridia.Clostridiales.Ruminococcaceae.Ruminococcaceae_UCG_003	C1D
373832	ENSG00000197223	rs12172895	0.177527672	0.029992544	0.829377494	0.947930962	-0.261310562	0.693090923	0.016007176	0.007415579	0.191691185	0.312361201	0.0739808	0.113114821	0.239484152	0.045535951	0.997329664	0.927434709	Bacteria.Firmicutes.Negativicutes.Selenomonadales.Veillonellaceae.Megasphaera	C1D
373833	ENSG00000197223	rs12172895	0.138956962	0.140282982	0.787944476	0.226512875	-0.25910086	0.414384139	0.017834184	-0.127881986	0.172956881	0.277556638	0.066029811	0.104739169	0.19222532	0.105219591	0.87277414	0.97362172	Bacteria.Firmicutes.Clostridia.Clostridiales.Ruminococcaceae.Ruminococcus_2	C1D
373834	ENSG00000197223	rs12172895	0.00710704	0.000413493	0.023200789	0.140789393	-0.375111465	0.784051946	0.130260254	-0.123306895	0.134944588	0.210590483	0.056023949	0.082698818	0.015422245	0.000530438	0.902579082	0.97562022	Bacteria.Bacteroidetes.Bacteroidia.Bacteroidales.Porphyromonadaceae	C1D
373835	ENSG00000197223	rs12172895	0.069926646	0.000144608	0.682387286	0.088829089	-0.251656138	0.763874895	-0.027143027	-0.152400293	0.136565634	0.1891579	0.066033252	0.088220731	0.06584442	0.000319228	0.999694213	0.838395668	Bacteria.Firmicutes.Clostridia.Clostridiales.Lachnospiraceaencultured	C1D
373836	ENSG00000197223	rs12172895	0.040709508	0.001876279	0.728814635	0.313112167	-0.281101902	0.627946673	-0.030362234	0.133649826	0.134619622	0.193713021	0.087197498	0.131467263	0.04189178	0.001595796	0.999276643	0.988728768	Bacteria.Firmicutes.Clostridia.Clostridiales.Ruminococcaceae.Ruminiclostridium_5	C1D
373837	ENSG00000197223	rs12172895	0.910454302	0.483612692	0.657780194	0.751046291	-0.060535664	0.460638844	-0.042549792	0.039215587	0.5361673	0.653814105	0.095612142	0.123084624	0.965092558	0.618239881	0.997187614	0.941674949	Bacteria.Bacteroidetes.Bacteroidia.Bacteroidales	C1D
373838	ENSG00000197223	rs12172895	0.052511099	0.014060117	0.815869812	0.468774968	-0.318408894	0.579307257	0.014271633	0.075171352	0.161214703	0.229531744	0.061040288	0.103151728	0.078351705	0.014099382	0.789206837	0.994680072	Bacteria.Proteobacteria.Betaproteobacteria.Burkholderiales	C1D
373839	ENSG00000197223	rs12172895	0.140771048	0.002003117	0.711476642	0.949183945	-0.251649582	0.65178818	0.021679639	-0.004429549	0.168767089	0.202425239	0.058357722	0.069235302	0.144093074	0.003817087	0.982891669	0.998439902	Bacteria.Verrucomicrobia.Verrucomicrobiae.Verrucomicrobiales.Verrucomicrobiaceae.Akkermansia	C1D
373840	ENSG00000197223	rs12172895	0.089436243	0.02566943	0.791522821	0.356603779	-0.333941779	0.561708039	-0.018230053	-0.101412321	0.193686254	0.245971175	0.068682753	0.109226305	0.142642193	0.034195346	0.761446319	0.966402494	Bacteria.Firmicutes.Clostridia.Clostridiales.Ruminococcaceae.Ruminococcus_1	C1D
373841	ENSG00000197223	rs12172895	0.562272463	0.476158405	0.089756397	0.245759997	0.175835719	0.277624456	-0.142443482	0.121575627	0.301885005	0.387392975	0.082701617	0.103796777	0.77818438	0.407864198	0.998803525	0.997226571	Bacteria.Firmicutes.Clostridia.Clostridiales.Lachnospiraceae.Eubacterium_rectale_group	C1D
373842	ENSG00000197223	rs12172895	0.047865225	0.000437321	0.834014974	0.153789792	-0.281684007	0.70593775	-0.015275744	0.168269435	0.139677986	0.190489674	0.072603932	0.116601421	0.05736588	0.000645016	0.998043854	0.956749585	Bacteria.Firmicutes.Clostridia.Clostridiales.Ruminococcaceaencultured	C1D
373843	ENSG00000197223	rs12172895	0.079669001	0.000912666	0.139824203	0.636243749	-0.2430908	0.681218078	-0.10714316	0.048322721	0.136530263	0.195990079	0.071680618	0.101691146	0.073261704	0.001372765	0.920183094	0.945867177	Bacteria.Firmicutes.Clostridia.Clostridiales.Lachnospiraceae.Fusicatenibacter	C1D
373844	ENSG00000197223	rs12172895	0.016776305	0.000526532	0.249203908	0.375577458	-0.375777034	0.759494785	-0.055832721	0.074728239	0.153070097	0.20816053	0.048020053	0.08375738	0.030350134	0.000909598	0.955858825	0.966245262	Bacteria.Firmicutes.Clostridia.Clostridiales.Lachnospiraceae.Tyzzerella	C1D
373845	ENSG00000197223	rs12172895	0.299475572	0.189330095	0.537709747	0.059218263	-0.203850079	0.340496735	-0.052166469	0.234816402	0.194901727	0.256696372	0.084198488	0.122285447	0.332189398	0.132168984	0.962754678	0.923401405	Bacteria.Firmicutes.Bacilli	C1D
373846	ENSG00000197223	rs12172895	0.109136651	0.005733992	0.609968522	0.758123395	-0.252559113	0.627800915	0.031002838	-0.026240638	0.155481229	0.219722775	0.060481503	0.084853554	0.107363204	0.005251427	0.90058294	0.988053787	Bacteria.Firmicutes.Negativicutes.Selenomonadales.Acidaminococcaceae	C1D
373847	ENSG00000197223	rs12172895	0.431057202	0.756596459	0.967066182	0.387806647	-0.303702358	0.186393358	0.003638085	0.127719362	0.383308375	0.598828315	0.08777569	0.146898686	0.783189132	0.651455827	0.999330493	0.996754281	Bacteria.Proteobacteria	C1D
373848	ENSG00000197223	rs12172895	0.018257316	0.000609304	0.102273782	0.602140369	-0.323815875	0.682976599	0.094384531	-0.039624528	0.133726417	0.189548293	0.05695003	0.075635936	0.022997192	0.000720524	0.891749262	0.877983283	Bacteria.Bacteroidetes.Bacteroidia.Bacteroidales.Rikenellaceae.Alistipes	C1D
373849	ENSG00000197223	rs12172895	0.043186232	0.156457056	0.6026724	0.189970907	-0.339507735	0.387722558	-0.029325196	-0.124091304	0.164630484	0.27043895	0.0560587	0.093688239	0.083601246	0.112266888	0.725950691	0.813330366	Bacteria.Firmicutes.Clostridia.Clostridiales.Lachnospiraceae.Lachnospiraceae_UCG_010	C1D
373850	ENSG00000197223	rs12172895	0.033124421	0.001237579	0.238501697	0.624825796	-0.29155379	0.64883715	0.079628712	-0.046123414	0.133929641	0.192078439	0.066933176	0.09386857	0.038202859	0.001224195	0.997604342	0.996621608	Bacteria.Proteobacteria.Deltaproteobacteria	C1D
373851	ENSG00000197223	rs12172895	0.222221106	0.011275544	0.204160743	0.301163773	-0.19185778	0.561580669	-0.132614939	0.158894622	0.155672101	0.215300147	0.103389247	0.152455663	0.168844092	0.009891613	0.698511282	0.928595127	Bacteria.Actinobacteria	C1D
373852	ENSG00000197223	rs12172895	0.028349267	0.000492854	0.438275805	0.189606327	-0.334221315	0.831537192	-0.063436496	0.159274129	0.149042443	0.226634773	0.081338446	0.120150801	0.052751108	0.001044125	0.991744893	0.856262504	Bacteria.Firmicutes.Bacilli.Lactobacillales.Carnobacteriaceae	C1D
373853	ENSG00000197223	rs12172895	0.286267775	0.139677137	0.385414464	0.034655595	-0.18822304	0.354799592	-0.070710019	0.260259951	0.175061427	0.237277405	0.080917348	0.120621594	0.287330995	0.082599438	0.967792983	0.950973549	Bacteria.Firmicutes.Bacilli.Lactobacillales	C1D
373854	ENSG00000197223	rs12172895	0.124505045	0.081984652	0.956581167	0.403690704	-0.299009129	0.501708086	0.003781314	0.105722713	0.19213461	0.283991172	0.069185465	0.125780495	0.203978407	0.068018623	0.899462787	0.897490053	Bacteria.Firmicutes.Negativicutes.Selenomonadales.Veillonellaceae	C1D
373855	ENSG00000197223	rs12172895	0.075934487	0.003806596	0.688189003	0.947686262	-0.353725989	0.673142002	0.031806042	0.006594085	0.196126366	0.224256752	0.078901323	0.100112846	0.154027917	0.01200033	0.99759175	0.986746924	Bacteria.Firmicutes.Clostridia.Clostridiales.Lachnospiraceae.Lachnospiraceae_UCG_008	C1D
373856	ENSG00000197223	rs12172895	0.086598536	0.022029889	0.943699262	0.431153226	-0.286255042	0.556804399	0.005269887	-0.091628492	0.164517922	0.237329077	0.074334036	0.115670237	0.108789269	0.017211483	0.867159014	0.981481548	Bacteria.Firmicutes.Clostridia.Clostridiales.Lachnospiraceae.Eubacterium_eligens_group	C1D
373857	ENSG00000197223	rs12172895	0.024710584	0.003222678	0.341405249	0.583757266	-0.328838119	0.631702043	-0.074069593	-0.061583127	0.143016968	0.206495464	0.07728347	0.11183596	0.035107838	0.002886591	0.924475198	0.998755611	Bacteria.Actinobacteria.Actinobacteria.Bifidobacteriales.Bifidobacteriaceae	C1D
373858	ENSG00000197223	rs12172895	0.039987137	0.001125422	0.783495759	0.749062274	-0.28561316	0.659012855	0.015437923	-0.025986501	0.136270715	0.193334904	0.055953611	0.080895381	0.042551961	0.001179778	0.908397421	0.924786139	Bacteria.Fusobacteria.Fusobacteriia.Fusobacteriales.Fusobacteriaceae.Fusobacterium	C1D
373859	ENSG00000197223	rs12172895	0.048341705	0.001203192	0.941534683	0.908017975	-0.287908901	0.672339756	-0.005116844	-0.011828279	0.143078502	0.198500294	0.069498496	0.101976599	0.064884683	0.001314933	0.982862011	0.99421939	Bacteria.Firmicutes.Negativicutes.Selenomonadales.Veillonellaceae.Veillonella	C1D
373860	ENSG00000197223	rs12172895	0.148779444	0.014808905	0.541899695	0.284722719	-0.240594094	0.549612359	0.043474827	-0.105572514	0.164655698	0.219516473	0.070901062	0.097873103	0.178709891	0.017376658	0.569469577	0.887336532	Bacteria.Firmicutes.Clostridia.Clostridiales.Christensenellaceae.Christensenellaceae_R_7_group	C1D
373861	ENSG00000197223	rs12172895	0.229364992	0.008684969	0.195695365	0.623031288	-0.18718809	0.638638925	-0.087289116	0.050652433	0.154266449	0.235997313	0.066767339	0.102552967	0.227159933	0.012004579	0.381290357	0.967612486	Bacteria.Firmicutes.Clostridia.Clostridiales.Lachnospiraceae.Anaerostipes	C1D
373862	ENSG00000197223	rs12172895	0.103822863	0.005679762	0.923032755	0.68702812	-0.284544539	0.627853372	-0.006143325	0.034375339	0.172479396	0.219479941	0.063339754	0.084940687	0.134701081	0.007551294	0.758722231	0.957200664	Bacteria.Firmicutes.Clostridia.Clostridiales.Lachnospiraceae.Lachnoclostridium	C1D
373863	ENSG00000197223	rs12172895	0.017414606	0.000330357	0.23558086	0.118648119	-0.36352609	0.855192606	-0.093347715	0.186163638	0.148973672	0.225549154	0.077972414	0.117723157	0.037132818	0.00080759	0.945687051	0.823043084	Bacteria.Firmicutes.Bacilli.Lactobacillales.Carnobacteriaceae.Granulicatella	C1D
373864	ENSG00000197223	rs12172895	0.053128917	0.00850725	0.715222257	0.480662134	-0.274807141	0.592539325	0.028118403	-0.078025018	0.139512421	0.218344939	0.076732685	0.109999632	0.062037037	0.005309518	0.695392275	0.856741764	Bacteria.Firmicutes.Clostridia.Clostridiales.Peptostreptococcaceae	C1D
373865	ENSG00000197223	rs12172895	0.146281097	0.001998182	0.632939798	0.896859916	-0.243366419	0.647457744	0.028181873	-0.009043141	0.165511714	0.201029067	0.058729714	0.069489371	0.152109224	0.003731787	0.959597159	0.99789802	Bacteria.Verrucomicrobia	C1D
373866	ENSG00000197226	rs13164817	0.396398721	0.017315219	0.119517088	0.757083432	0.138584482	-0.677996473	-0.102958027	0.03358073	0.162331262	0.277586969	0.065263299	0.108108735	0.250935481	0.012466467	0.858670885	0.979585985	Bacteria.Firmicutes.Erysipelotrichia.Erysipelotrichales.Erysipelotrichaceae.Erysipelatoclostridium	TBC1D9B
373867	ENSG00000197226	rs13164817	0.017224688	0.003814762	0.198171257	0.096000198	0.437939529	-1.368764373	0.08903662	-0.279856872	0.179150431	0.456115927	0.068486484	0.165688082	0.054348995	0.009432953	0.587975104	0.944109033	Bacteria.Firmicutes.Clostridia.Clostridiales.Ruminococcaceae.Ruminococcus_1	TBC1D9B
373868	ENSG00000197226	rs13164817	0.129644823	0.088848526	0.697794396	0.453236585	0.245411368	-0.588547671	0.019113836	-0.075147867	0.159880271	0.340716793	0.049006896	0.099591278	0.15292933	0.054366948	0.997282517	0.999171204	Bacteria.Proteobacteria.Gammaproteobacteria.Enterobacteriales.Enterobacteriaceae	TBC1D9B
373869	ENSG00000197226	rs13164817	0.093073529	0.014062916	0.998454701	0.922581293	0.27904856	-0.767819516	0.00013631	-0.013964485	0.163717865	0.304232906	0.070110671	0.143136273	0.112264245	0.012597642	0.977950658	0.912177277	Bacteria.Proteobacteria.Gammaproteobacteria.Pseudomonadales.Pseudomonadaceae.Pseudomonas	TBC1D9B
373870	ENSG00000197226	rs13164817	0.025126714	0.002304785	0.248266441	0.198383339	0.377250249	-0.964885162	0.120917281	-0.276449622	0.164563272	0.304094134	0.103789381	0.212745372	0.061483429	0.003672923	0.999005033	0.892868181	Bacteria.Actinobacteria.Coriobacteriia.Coriobacteriales	TBC1D9B
373871	ENSG00000197226	rs13164817	0.01151142	0.005352198	0.099640265	0.186482388	0.535117551	-1.181515473	0.128713757	-0.214841792	0.205774124	0.40998643	0.077053567	0.160911303	0.072290327	0.01619242	0.981084248	0.998600531	Bacteria.Firmicutes.Clostridia.Clostridiales.Ruminococcaceae.Ruminiclostridium_6	TBC1D9B
373872	ENSG00000197226	rs13164817	0.012842865	0.004134668	0.11437456	0.240932642	0.496548121	-1.035191628	0.110026992	-0.148311756	0.194059115	0.348213827	0.068752597	0.125319255	0.055563193	0.009022174	0.999858829	0.929555963	Bacteria.Proteobacteria.Betaproteobacteria.Neisseriales.Neisseriaceae.Eikenella	TBC1D9B
373873	ENSG00000197226	rs13164817	0.078876144	0.004696868	0.553276054	0.255642049	0.366530134	-1.002448188	0.038994655	-0.132131626	0.205303135	0.342352312	0.065432395	0.115211256	0.149402282	0.010728602	0.844319263	0.916521928	Bacteria.Bacteroidetes.Bacteroidia.Bacteroidales.Prevotellaceae.Prevotella_9	TBC1D9B
373874	ENSG00000197226	rs13164817	0.019953228	0.064748338	0.190326709	0.618961888	0.436913665	-0.897873554	0.088928364	-0.08483502	0.183112801	0.477881255	0.067195067	0.169766168	0.092113448	0.059141358	0.999985325	0.999758873	Bacteria.Firmicutes.Clostridia.Clostridiales.Ruminococcaceae.Ruminococcaceae_UCG_014	TBC1D9B
373875	ENSG00000197226	rs13164817	0.066088893	0.14912627	0.137684235	0.444253603	1.320477171	-1.557797028	-0.178721021	0.137838274	0.706406905	1.067036548	0.118910132	0.179075577	0.997454612	0.79849235	0.997650199	0.999159905	Bacteria.Firmicutes.Clostridia.Clostridiales	TBC1D9B
373876	ENSG00000197226	rs13164817	0.029217385	0.000708969	0.742252436	0.030803086	0.300343637	-0.921362725	0.020364233	-0.250480107	0.134692044	0.259121837	0.061657941	0.113459484	0.038017883	0.000872466	0.995339941	0.935699405	Bacteria.Proteobacteria.Deltaproteobacteria.Desulfovibrionales.Desulfovibrionaceae.Bilophila	TBC1D9B
373877	ENSG00000197226	rs13164817	0.015022991	0.00020825	0.149602391	0.008067344	0.515513372	-1.823050796	0.111659218	-0.458458426	0.206357578	0.463835899	0.076573668	0.167727288	0.091784846	0.002185531	0.958034317	0.997513341	Bacteria.Firmicutes.Clostridia.Clostridiales.Lachnospiraceae.Eubacterium_xylanophilum_group	TBC1D9B
373878	ENSG00000197226	rs13164817	0.044668183	0.006022663	0.573367096	0.361930659	0.286583435	-0.891841948	0.03690505	-0.12033475	0.13997678	0.314070269	0.065207427	0.131061049	0.047968697	0.004494259	0.922176117	0.923800481	Bacteria.Firmicutes.Clostridia.Clostridiales.Ruminococcaceae.Ruminococcaceae_UCG_002	TBC1D9B
373879	ENSG00000197226	rs13164817	0.045109201	0.004386765	0.122208803	0.172496497	0.281483785	-0.756823472	-0.08487094	0.134320176	0.13777834	0.256364179	0.054196642	0.097375235	0.04622004	0.003223225	0.592153078	0.790010861	Bacteria.Firmicutes.Negativicutes.Selenomonadales.Veillonellaceae.Dialister	TBC1D9B
373880	ENSG00000197226	rs13164817	0.132714694	0.140623204	0.3302895	0.592854253	0.727115759	-1.174591397	-0.094348222	0.088661971	0.477555509	0.787433607	0.096187461	0.164995645	0.769736903	0.458764574	0.999135888	0.996172726	Bacteria.Firmicutes.Clostridia.Clostridiales.Ruminococcaceae	TBC1D9B
373881	ENSG00000197226	rs13164817	0.128665235	0.01518389	0.66965757	0.536512745	0.248854174	-0.963997992	0.036266976	0.12199573	0.161701488	0.386526049	0.084624442	0.196325436	0.173908615	0.015481781	0.976314705	0.980405449	Bacteria.Firmicutes.Bacilli.Lactobacillales.Streptococcaceae.Streptococcus	TBC1D9B
373882	ENSG00000197226	rs13164817	0.018852997	0.002857675	0.143092294	0.632063329	0.354315854	-0.821107714	0.116811568	-0.095713896	0.147097947	0.264851246	0.078804183	0.198949381	0.028776264	0.002580677	0.88760533	0.997132292	Bacteria.Firmicutes.Bacilli.Bacillales	TBC1D9B
373883	ENSG00000197226	rs13164817	0.049016366	0.014063563	0.746588316	0.550869202	0.289056935	-0.695274093	-0.019113563	-0.079136286	0.144092908	0.275490197	0.058898395	0.13198575	0.046442678	0.009522664	0.933812603	0.987424055	Bacteria.Proteobacteria.Gammaproteobacteria.Pasteurellales.Pasteurellaceae	TBC1D9B
373884	ENSG00000197226	rs13164817	0.047561811	0.004789706	0.992394047	0.456998619	0.284102141	-0.759803058	0.000647246	-0.091878666	0.140679215	0.260098548	0.067636102	0.12278876	0.047922458	0.003206972	0.999122013	0.997174658	Bacteria.Proteobacteria.Deltaproteobacteria.Desulfovibrionales.Desulfovibrionaceae	TBC1D9B
373885	ENSG00000197226	rs13164817	0.127102278	0.000619551	0.868819928	0.034951604	0.299256048	-1.420771812	0.0123216	-0.337804487	0.193641841	0.394881383	0.074310873	0.156825222	0.187213484	0.002828429	0.854517773	0.996502544	Bacteria.Firmicutes.Clostridia.Clostridiales.Family_XI	TBC1D9B
373886	ENSG00000197226	rs13164817	0.027099286	0.07889918	0.259123565	0.330552774	0.318527004	-0.521435482	0.067123297	0.108245867	0.140865404	0.292092692	0.058961783	0.110416566	0.046341154	0.036496985	0.85265015	0.953145106	Bacteria.Firmicutes.Negativicutes.Selenomonadales.Acidaminococcaceae	TBC1D9B
373887	ENSG00000197226	rs13164817	0.228248773	0.041875685	0.752238761	0.695279382	0.360667784	-0.889065053	-0.020434389	0.039017126	0.296515504	0.428306225	0.064456198	0.099168254	0.396490575	0.089940842	0.986262145	0.924880068	Bacteria.Firmicutes.Clostridia.Clostridiales.Ruminococcaceae.Faecalibacterium	TBC1D9B
373888	ENSG00000197226	rs13164817	0.018995215	0.000613606	0.175838872	0.009956713	0.343276903	-0.925976735	-0.101662644	0.328557024	0.142692501	0.257145567	0.074282708	0.123739562	0.027097223	0.00083292	0.997117901	0.863162129	Bacteria.Firmicutes.Clostridia.Clostridiales.Lachnospiraceae.Eubacterium_hallii_group	TBC1D9B
373889	ENSG00000197226	rs13164817	0.066627568	0.006841463	0.984961457	0.768037644	0.28143029	-0.784677796	0.0016108	-0.04052461	0.150861735	0.280885115	0.085129361	0.136824737	0.070260446	0.005166892	0.998043854	0.98261409	Bacteria.Firmicutes.Clostridia.Clostridiales.Ruminococcaceaencultured	TBC1D9B
373890	ENSG00000197226	rs13164817	0.136686373	0.067868093	0.417853279	0.362426579	0.228278637	-0.597291023	0.039481511	-0.086944228	0.151490937	0.321672998	0.048423155	0.094792702	0.135748394	0.033771383	0.999492402	0.999741582	Bacteria.Proteobacteria.Gammaproteobacteria.Enterobacteriales.Enterobacteriaceae.Escherichia_Shigella	TBC1D9B
373891	ENSG00000197226	rs13164817	0.006259519	0.000955517	0.055044574	0.10550139	0.545864925	-1.103041849	-0.173241689	0.244785807	0.19317565	0.318692752	0.088674339	0.149113414	0.029744468	0.003187107	0.833783886	0.802697421	Bacteria.Firmicutes.Clostridia.Clostridiales.Lachnospiraceae.Blautia	TBC1D9B
373892	ENSG00000197226	rs13164817	0.013651069	0.056183733	0.11080944	0.528746199	0.377551983	-0.585645459	0.094636724	0.07051042	0.148919739	0.301204433	0.058540806	0.111334418	0.029973722	0.034186355	0.548871406	0.990268195	Bacteria.Firmicutes.Negativicutes.Selenomonadales.Acidaminococcaceae.Phascolarctobacterium	TBC1D9B
373893	ENSG00000197226	rs13164817	0.546011812	0.622119045	0.44353355	0.171893266	0.136533172	-0.227707014	0.048478072	-0.172590958	0.22495714	0.459815352	0.062881444	0.124941218	0.544523977	0.30881081	0.996566686	0.997858307	Bacteria.Proteobacteria.Gammaproteobacteria	TBC1D9B
373894	ENSG00000197226	rs13164817	0.031447052	0.000851261	0.373215177	0.029460441	0.302261778	-0.913697446	0.043623995	-0.197540393	0.137458308	0.261211235	0.048652254	0.088726975	0.037361191	0.001008836	0.719671234	0.985377765	Bacteria.Proteobacteria.Betaproteobacteria.Burkholderiales.Alcaligenaceae.Sutterella	TBC1D9B
373895	ENSG00000197226	rs13164817	0.075046024	0.00581001	0.99545525	0.647780457	0.278310764	-0.786157109	0.000417692	-0.065296962	0.153831738	0.275600509	0.07304882	0.142265698	0.063614791	0.003790241	0.99203248	0.935449612	Bacteria.Proteobacteria.Gammaproteobacteria.Pseudomonadales	TBC1D9B
373896	ENSG00000197226	rs13164817	0.04853502	0.003191245	0.680061482	0.3044956	0.280704384	-0.829105984	0.029531056	-0.137160129	0.139621929	0.270726631	0.071289562	0.132519467	0.045711005	0.002737222	0.990985055	0.997201293	Bacteria.Firmicutes.Clostridia.Clostridiales.Lachnospiraceae.Coprococcus_1	TBC1D9B
373897	ENSG00000197226	rs13164817	0.102729764	0.010791176	0.421326523	0.528897831	0.243458224	-0.704579579	-0.060551237	0.106228508	0.147097762	0.268414779	0.074824335	0.167794418	0.089478477	0.006681851	0.861473324	0.98064907	Bacteria.Actinobacteria.Actinobacteria.Bifidobacteriales.Bifidobacteriaceae.Bifidobacterium	TBC1D9B
373898	ENSG00000197226	rs13164817	0.088299843	0.002619544	0.825915944	0.310808111	0.261465377	-0.893805952	0.012851496	0.107839601	0.15109897	0.285578472	0.058195971	0.105570637	0.092712705	0.003534271	0.827833499	0.925889494	Bacteria.Proteobacteria.Betaproteobacteria.Burkholderiales.Alcaligenaceae	TBC1D9B
373899	ENSG00000197226	rs13164817	0.04617198	0.034630112	0.337556262	0.599707064	0.436315577	-0.916302288	-0.067377523	0.068372542	0.214648587	0.424612924	0.069739046	0.129639202	0.162240053	0.048876496	0.9994853	0.999502343	Bacteria.Firmicutes.Clostridia.Clostridiales.Lachnospiraceae.Ruminococcus_gnavus_group	TBC1D9B
373900	ENSG00000197226	rs13164817	0.089668356	0.007985357	0.18802967	0.678784997	0.242583124	-0.708534902	-0.119979875	0.057437096	0.140802434	0.25886212	0.090182125	0.138072074	0.072245719	0.005810293	0.999670759	0.996530704	Bacteria.Firmicutes.Clostridia.Clostridiales.Ruminococcaceae.Flavonifractor	TBC1D9B
373901	ENSG00000197226	rs13164817	0.101032829	0.007024628	0.465061986	0.987142031	0.244208832	-0.739000152	0.045714924	-0.001760423	0.146806785	0.265446486	0.062208208	0.108816638	0.085043404	0.004488108	0.975564539	0.981833229	Bacteria.Bacteroidetes.Bacteroidia.Bacteroidales.Porphyromonadaceae	TBC1D9B
373902	ENSG00000197226	rs13164817	0.058575862	0.004695554	0.723737512	0.708192187	0.272245961	-0.816284395	-0.022894089	-0.043384845	0.141408299	0.278764969	0.064490052	0.115406328	0.055733252	0.003750924	0.99935717	0.960853802	Bacteria.Firmicutes.Erysipelotrichia.Erysipelotrichales.Erysipelotrichaceae.Erysipelotrichaceae_UCG_003	TBC1D9B
373903	ENSG00000197226	rs13164817	0.012307203	0.036967743	0.034729641	0.170049186	1.504944868	-1.978068937	-0.242280294	0.242292986	0.584432368	0.928699116	0.112336143	0.174634334	0.879426203	0.474943152	0.999826541	0.999832315	Bacteria.Firmicutes.Clostridia.Clostridiales.Lachnospiraceae	TBC1D9B
373904	ENSG00000197226	rs13164817	0.054887629	0.012383661	0.26353312	0.214615244	0.563844277	-1.279134995	-0.120873509	0.217518719	0.28841373	0.497197979	0.10717249	0.173567949	0.255499988	0.057688171	0.853042827	0.856433681	Bacteria.Firmicutes.Negativicutes.Selenomonadales	TBC1D9B
373905	ENSG00000197226	rs13164817	0.037818679	0.004170867	0.372539549	0.543658468	0.300911862	-0.776440636	-0.062656718	0.084181299	0.141932012	0.261444036	0.069779452	0.137888774	0.039330179	0.003355709	0.695574663	0.971870136	Bacteria.Firmicutes.Clostridia.Clostridiales.Lachnospiraceae.Dorea	TBC1D9B
373906	ENSG00000197226	rs13164817	0.019925327	0.001490023	0.163947842	0.090975481	0.354905973	-0.877570543	-0.077398425	0.174231911	0.148707987	0.264522829	0.054977339	0.101549941	0.035936063	0.002120257	0.596099557	0.727776327	Bacteria.Firmicutes.Clostridia.Clostridiales.Lachnospiraceae.Roseburia	TBC1D9B
373907	ENSG00000197226	rs13164817	0.051281597	0.004924321	0.819443143	0.385039098	0.279978417	-0.757288589	0.015811872	-0.108058045	0.140993449	0.260110154	0.068991122	0.123558535	0.050126555	0.003482715	0.997604342	0.996621608	Bacteria.Proteobacteria.Deltaproteobacteria	TBC1D9B
373908	ENSG00000197226	rs13164817	0.154276543	0.30705532	0.890713988	0.330583324	0.299283213	-0.420350838	0.013180477	0.169152195	0.207635895	0.408301411	0.095551999	0.172555255	0.245562841	0.166511487	0.880488295	0.947894379	Bacteria.Firmicutes.Clostridia.Clostridiales.Lachnospiraceae.Lachnospiraceae_ND3007_group	TBC1D9B
373909	ENSG00000197226	rs13164817	0.173789574	0.014715452	0.485234813	0.941699339	0.221916172	-0.761892222	-0.073570454	0.012621737	0.161369599	0.304002753	0.104813136	0.17191723	0.164548548	0.01156037	0.999672451	0.998587032	Bacteria.Firmicutes.Clostridia.Clostridiales.Ruminococcaceae.Butyricicoccus	TBC1D9B
373910	ENSG00000197226	rs13164817	0.286533096	0.087726894	0.965605559	0.93172332	0.27002995	-0.781157095	-0.004372249	-0.01715875	0.251287478	0.450593119	0.101006358	0.199498486	0.412192583	0.110185012	0.999697332	0.926190082	Bacteria.Firmicutes.Clostridia.Clostridiales.Ruminococcaceae.Ruminococcaceae_UCG_013	TBC1D9B
373911	ENSG00000197226	rs13164817	0.936438794	0.038455731	0.053746337	0.773825148	-0.015959515	-0.69001784	-0.152987646	0.033958788	0.199354721	0.326576262	0.07787489	0.117677638	0.540842584	0.040753402	0.737532512	0.995071635	Bacteria.Firmicutes.Erysipelotrichia.Erysipelotrichales.Erysipelotrichaceae.Clostridium_innocuum_group	TBC1D9B
373912	ENSG00000197226	rs13164817	0.071255995	0.006859771	0.634387969	0.983645035	0.262741733	-0.734535958	0.030400176	-0.002407136	0.143273969	0.263027568	0.063623902	0.116974084	0.056327809	0.00452978	0.975933082	0.9130102	Bacteria.Bacteroidetes.Bacteroidia.Bacteroidales.Rikenellaceae.Alistipes	TBC1D9B
373913	ENSG00000197226	rs13164817	0.160797937	0.200619622	0.727300165	0.919809545	0.34972523	-0.694788462	0.033452567	0.020440244	0.246531488	0.537384351	0.095516607	0.202247434	0.385328387	0.266512338	0.863071362	0.940172985	Bacteria.Firmicutes.Clostridia.Clostridiales.Ruminococcaceae.Anaerotruncus	TBC1D9B
373914	ENSG00000197226	rs13164817	0.017963568	0.012725129	0.156742218	0.454470587	0.488493007	-0.945266291	0.125106523	-0.121656854	0.201198388	0.368916452	0.087323602	0.161671519	0.097381616	0.026750943	0.99991226	0.983089732	Bacteria.Actinobacteria.Coriobacteriia.Coriobacteriales.Coriobacteriaceae.Collinsella	TBC1D9B
373915	ENSG00000197226	rs13164817	0.230552225	0.011100234	0.961698577	0.358352531	0.271825603	-0.993786297	-0.004647186	-0.151122343	0.224596279	0.380135474	0.096399349	0.163363579	0.298718415	0.027290282	0.910777643	0.856983743	Bacteria.Firmicutes.Clostridia.Clostridiales.Ruminococcaceae.Ruminiclostridium_9	TBC1D9B
373916	ENSG00000197226	rs13164817	0.101049111	0.026098313	0.879263906	0.527854559	0.273934877	-0.996304596	-0.010361384	-0.116492992	0.164684702	0.437590688	0.067942888	0.183541437	0.144897731	0.025241401	0.630363909	0.951105813	Bacteria.Firmicutes.Clostridia.Clostridiales.Christensenellaceae	TBC1D9B
373917	ENSG00000197226	rs13164817	0.21951593	0.019345011	0.769394396	0.679929429	0.241226051	-0.843155476	-0.023245862	-0.058950633	0.194572434	0.351545307	0.078961529	0.142247768	0.214412787	0.02473247	0.821328353	0.940986664	Bacteria.Bacteroidetes.Bacteroidia.Bacteroidales.Porphyromonadaceae.Odoribacter	TBC1D9B
373918	ENSG00000197226	rs13164817	0.20544792	0.002108124	0.968167212	0.045357929	0.27723669	-1.004703803	0.002648291	-0.192320335	0.216762209	0.313689982	0.066106303	0.094247657	0.228034775	0.005201144	0.893923282	0.998607976	Bacteria.Firmicutes.Clostridia.Clostridiales.Lachnospiraceae.Tyzzerella_4	TBC1D9B
373919	ENSG00000197226	rs13164817	0.235779318	0.002305765	0.921402566	0.104949321	0.259515827	-1.233570612	-0.007686571	-0.229449655	0.216863848	0.388790796	0.077602097	0.139545166	0.293468036	0.010369074	0.999878354	0.935158928	Bacteria.Bacteroidetes.Bacteroidia.Bacteroidales.Porphyromonadaceae.Barnesiella	TBC1D9B
373920	ENSG00000197226	rs13164817	0.048812524	0.009501491	0.739471664	0.728566056	0.289413421	-0.726481058	-0.019803351	-0.045250503	0.144136602	0.27181246	0.059295462	0.1298312	0.048438167	0.007082013	0.920570146	0.993727148	Bacteria.Proteobacteria.Gammaproteobacteria.Pasteurellales.Pasteurellaceae.Haemophilus	TBC1D9B
373921	ENSG00000197226	rs13164817	0.181270214	0.379808359	0.511854169	0.003055345	0.215118543	-0.257685958	-0.036721311	0.315538045	0.159188683	0.291410116	0.055673847	0.102532962	0.16428816	0.163015799	0.982891669	0.998439902	Bacteria.Verrucomicrobia.Verrucomicrobiae.Verrucomicrobiales.Verrucomicrobiaceae.Akkermansia	TBC1D9B
373922	ENSG00000197226	rs13164817	0.004425418	0.00766773	0.037782626	0.219222116	0.557715228	-1.06780569	-0.161685252	0.179228652	0.189116059	0.388009431	0.076247748	0.144472261	0.034549813	0.014997533	0.50961237	0.857593755	Bacteria.Firmicutes.Negativicutes.Selenomonadales.Veillonellaceae	TBC1D9B
373923	ENSG00000197226	rs13164817	0.055812332	0.003428616	0.552456499	0.164058034	0.272548656	-0.790946947	-0.035418983	0.157497398	0.139957133	0.260364468	0.059309596	0.111902605	0.052587774	0.002771937	0.892337447	0.76544955	Bacteria.Fusobacteria.Fusobacteriia.Fusobacteriales.Fusobacteriaceae.Fusobacterium	TBC1D9B
373924	ENSG00000197226	rs13164817	0.488483858	0.180404986	0.535667928	0.584972065	0.163524342	-0.565918856	-0.054586632	0.096655705	0.234717661	0.417940921	0.08766285	0.176097965	0.471749305	0.15897201	0.997947728	0.9977362	Bacteria.Actinobacteria.Actinobacteria.Micrococcales	TBC1D9B
373925	ENSG00000197226	rs13164817	0.119955495	0.010558672	0.724861063	0.92091629	0.25122509	-0.760739901	-0.024995897	-0.013276319	0.159439548	0.288905619	0.070710675	0.133208174	0.111628924	0.006018805	0.648957517	0.995873021	Bacteria.Firmicutes.Clostridia.Clostridiales.Peptostreptococcaceae.Intestinibacter	TBC1D9B
373926	ENSG00000197226	rs13164817	0.07139041	0.131046948	0.1329676	0.37797026	1.541320769	-1.776427904	-0.210036329	0.169247686	0.840896925	1.161609405	0.138039409	0.190656673	0.999435429	0.957620371	0.999968393	0.999515331	Bacteria.Firmicutes	TBC1D9B
373927	ENSG00000197226	rs13164817	0.031557247	0.023578538	0.257721105	0.375819089	0.454454906	-1.076437407	0.108836322	-0.187328457	0.206809502	0.464283218	0.095318956	0.210069613	0.13681553	0.042913955	0.99792254	0.986607256	Bacteria.Firmicutes.Clostridia.Clostridiales.Family_XIII.Family_XIII_AD3011_group	TBC1D9B
373928	ENSG00000197226	rs13164817	0.051829108	0.002382093	0.498892247	0.092299229	0.274719336	-0.822767078	-0.040070612	0.19188494	0.138679482	0.2602138	0.05892365	0.112306301	0.049392068	0.002111416	0.87564948	0.694782825	Bacteria.Fusobacteria.Fusobacteriia.Fusobacteriales	TBC1D9B
373929	ENSG00000197226	rs13164817	0.183117438	0.021933352	0.399783006	0.145876491	0.706800632	-1.853509256	-0.08174501	0.20835872	0.525281008	0.789430326	0.096445365	0.141558796	0.907004165	0.263558351	0.997675757	0.924386311	Bacteria.Bacteroidetes	TBC1D9B
373930	ENSG00000197226	rs13164817	0.06222583	0.013917785	0.970024845	0.805836819	0.279687956	-0.723769477	-0.003500771	-0.053528371	0.14741006	0.286323875	0.092804153	0.216885108	0.057282389	0.00866416	0.838410166	0.917221068	Bacteria.Actinobacteria.Actinobacteria	TBC1D9B
373931	ENSG00000197226	rs13164817	0.07162683	0.006882448	0.633837689	0.984119721	0.262529005	-0.734303644	0.030357927	-0.002334504	0.143350256	0.263057268	0.063432275	0.116836086	0.056233573	0.004458167	0.97729231	0.92949713	Bacteria.Bacteroidetes.Bacteroidia.Bacteroidales.Rikenellaceae	TBC1D9B
373932	ENSG00000197226	rs13164817	0.030215848	0.001760405	0.29310006	0.14714906	0.368940589	-0.999102923	0.107474052	-0.312211337	0.166507441	0.30621633	0.101397487	0.212796838	0.07023262	0.003217884	0.999739884	0.859864217	Bacteria.Actinobacteria.Coriobacteriia.Coriobacteriales.Coriobacteriaceae	TBC1D9B
373933	ENSG00000197226	rs13164817	0.010046242	0.004484372	0.10101081	0.122118469	0.456456096	-1.233763309	0.113147539	-0.251282977	0.17212581	0.419018118	0.068014458	0.160424034	0.049159696	0.008157909	0.996596763	0.999791394	Bacteria.Firmicutes.Clostridia.Clostridiales.Ruminococcaceae.Ruminococcaceae_UCG_005	TBC1D9B
373934	ENSG00000197226	rs13164817	0.015593376	0.000613057	0.128520099	0.05158144	0.401156496	-1.062092171	0.10426769	-0.314018465	0.161520996	0.294922167	0.067725298	0.158345126	0.035603639	0.001410427	0.979221309	0.998719086	Bacteria.Firmicutes.Bacilli.Bacillales.Family_XI.Gemella	TBC1D9B
373935	ENSG00000197226	rs13164817	0.486937008	0.390961772	0.470548321	0.376009453	0.155475605	-0.406649033	-0.055803922	0.150892877	0.222370031	0.470855156	0.076882891	0.169278755	0.46556968	0.251667039	0.997594253	0.968019235	Bacteria.Firmicutes.Erysipelotrichia.Erysipelotrichales.Erysipelotrichaceae.Faecalitalea	TBC1D9B
373936	ENSG00000197226	rs13164817	0.06329137	0.002106404	0.641473464	0.157505099	0.32872917	-1.02069419	-0.03186361	0.177307108	0.173980205	0.318655394	0.068109883	0.123990597	0.107987712	0.004449552	0.938431716	0.997216401	Bacteria.Firmicutes.Clostridia.Clostridiales.Ruminococcaceae.Subdoligranulum	TBC1D9B
373937	ENSG00000197226	rs13164817	0.321943046	0.202843636	0.503045248	0.310976043	0.192595674	-0.479840998	-0.041929628	0.131496058	0.192966698	0.37299149	0.062260433	0.1287744	0.333893383	0.147885911	0.987379993	0.925873833	Bacteria.Proteobacteria.Gammaproteobacteria.Enterobacteriales.Enterobacteriaceae.Citrobacter	TBC1D9B
373938	ENSG00000197226	rs13164817	0.074009289	0.009826948	0.794963047	0.809586472	0.267311844	-0.732324754	-0.01723873	0.029206472	0.147212145	0.275295275	0.066063733	0.120716616	0.06590173	0.005310691	0.638388617	0.995819926	Bacteria.Firmicutes.Clostridia.Clostridiales.Lachnospiraceae.Lachnospira	TBC1D9B
373939	ENSG00000197226	rs13164817	0.032535805	0.031278013	0.262258916	0.580904341	0.452160949	-0.935303074	0.094069396	-0.098063639	0.20698318	0.424904114	0.083182106	0.176740279	0.15177496	0.055137003	0.948905015	0.966332496	Bacteria.Firmicutes.Clostridia.Clostridiales.Ruminococcaceae.Ruminococcaceae_NK4A214_group	TBC1D9B
373940	ENSG00000197226	rs13164817	0.158541587	0.177976344	0.960424555	0.281220139	0.277914978	-0.487455682	0.00371226	0.141803335	0.194838089	0.357961248	0.07452467	0.13050005	0.206618934	0.123414345	0.901286235	0.97362172	Bacteria.Firmicutes.Clostridia.Clostridiales.Ruminococcaceae.Ruminococcus_2	TBC1D9B
373941	ENSG00000197226	rs13164817	0.099471115	0.551894537	0.635475461	0.370084478	0.34650968	-0.311266939	0.039085147	0.180266001	0.207329719	0.520482619	0.082064219	0.199724274	0.242126487	0.308504078	0.998832683	0.959538879	Bacteria.Firmicutes.Clostridia.Clostridiales.Ruminococcaceae.Eubacterium_coprostanoligenes_group	TBC1D9B
373942	ENSG00000197226	rs13164817	0.259516328	0.129213387	0.904848091	0.7873864	0.305616498	-0.670788397	0.013037158	0.048358074	0.268680243	0.436503817	0.108637013	0.178560626	0.36199815	0.135462199	0.998891856	0.999590371	Bacteria.Firmicutes.Bacilli.Bacillales.Staphylococcaceae.Staphylococcus	TBC1D9B
373943	ENSG00000197226	rs13164817	0.026072955	0.032498915	0.205377182	0.958351772	0.486408804	-0.765392992	-0.127902319	-0.007963956	0.213599771	0.350292511	0.099986795	0.151914824	0.080601344	0.049241202	0.790364973	0.888168383	Bacteria.Firmicutes.Erysipelotrichia.Erysipelotrichales	TBC1D9B
373944	ENSG00000197226	rs13164817	0.055256457	0.012681181	0.844219021	0.118355051	0.282521039	-0.673136837	0.011243377	0.15567518	0.14473895	0.262574531	0.056990114	0.098363564	0.055609589	0.008412257	0.922225994	0.772606143	Bacteria.Proteobacteria.Betaproteobacteria.Burkholderiales.Alcaligenaceae.Parasutterella	TBC1D9B
373945	ENSG00000197226	rs13164817	0.056215289	0.002672374	0.486429431	0.212778359	0.358785018	-0.937793692	0.04317352	-0.125219697	0.184551744	0.300282086	0.061677061	0.09951364	0.106436989	0.005468472	0.99714486	0.996602117	Bacteria.Firmicutes.Clostridia.Clostridiales.Clostridiaceae_1.Clostridium_sensu_stricto_1	TBC1D9B
373946	ENSG00000197226	rs13164817	0.026600321	0.032871487	0.20955727	0.953421161	0.483901336	-0.763078001	-0.126907925	-0.008914632	0.213274143	0.350007839	0.100137644	0.152030902	0.08177127	0.048858085	0.781657893	0.887994569	Bacteria.Firmicutes.Erysipelotrichia.Erysipelotrichales.Erysipelotrichaceae	TBC1D9B
373947	ENSG00000197226	rs13164817	0.00964513	0.002706103	0.094560606	0.085627674	0.470580688	-1.244801767	0.167666137	-0.355223698	0.176437335	0.399129998	0.098825981	0.203511169	0.051677554	0.007035556	0.998820086	0.961415255	Bacteria.Firmicutes.Clostridia.Clostridiales.Family_XIII	TBC1D9B
373948	ENSG00000197226	rs13164817	0.202400259	0.143072266	0.891114115	0.473355301	0.308272024	-0.573207279	0.011089645	0.098849189	0.239388787	0.386681152	0.08069183	0.137056721	0.296043124	0.136582947	0.998896274	0.99087052	Bacteria.Proteobacteria.Deltaproteobacteria.Desulfovibrionales.Desulfovibrionaceae.Desulfovibrio	TBC1D9B
373949	ENSG00000197226	rs13164817	0.080007513	0.001845516	0.670765079	0.086487598	0.294957476	-0.91112911	0.031568098	-0.355124506	0.165851449	0.280596591	0.073923918	0.204025366	0.094224395	0.002817729	0.962073978	0.823043084	Bacteria.Firmicutes.Bacilli.Lactobacillales.Carnobacteriaceae.Granulicatella	TBC1D9B
373950	ENSG00000197226	rs13164817	0.052951124	0.005576575	0.93710894	0.931229495	0.280996759	-0.755404771	-0.007671505	0.01419932	0.142544895	0.263464764	0.096850192	0.163901827	0.049800763	0.003603995	0.999276643	0.988728768	Bacteria.Firmicutes.Clostridia.Clostridiales.Ruminococcaceae.Ruminiclostridium_5	TBC1D9B
373951	ENSG00000197226	rs13164817	0.043624561	0.002101818	0.561863877	0.165373453	0.309462545	-0.868522272	-0.041100544	0.174126855	0.15038548	0.271086511	0.070489922	0.124109718	0.049553601	0.002342344	0.999694213	0.857951124	Bacteria.Firmicutes.Clostridia.Clostridiales.Lachnospiraceaencultured	TBC1D9B
373952	ENSG00000197226	rs13164817	0.298075612	0.005065827	0.375664302	0.441221942	0.181327918	-0.934798047	0.060379823	0.090218007	0.172862464	0.322190868	0.067687683	0.116428761	0.261503851	0.007685229	0.736503235	0.978350333	Bacteria.Proteobacteria.Betaproteobacteria	TBC1D9B
373953	ENSG00000197226	rs13164817	0.082021668	0.004730685	0.99346416	0.056422432	0.271706201	-0.764946239	0.000647176	0.26025278	0.153817977	0.261467485	0.078702041	0.133984545	0.074795744	0.004567837	0.932084521	0.763897947	Bacteria.Firmicutes.Clostridia.Clostridiales.Lachnospiraceae.Fusicatenibacter	TBC1D9B
373954	ENSG00000197226	rs13164817	0.080543883	0.020332267	0.613103856	0.538132044	0.348819267	-0.924784349	-0.042865792	0.093862648	0.196494004	0.388812612	0.084365016	0.151655478	0.157828467	0.035096809	0.99759175	0.986746924	Bacteria.Firmicutes.Clostridia.Clostridiales.Lachnospiraceae.Lachnospiraceae_UCG_008	TBC1D9B
373955	ENSG00000197226	rs13164817	0.054937172	0.012729812	0.931950575	0.158882947	0.274153905	-0.671968563	-0.004576001	0.158459466	0.14026277	0.262268848	0.053381605	0.111183805	0.053521296	0.006392938	0.841074499	0.899031953	Bacteria.Firmicutes.Clostridia.Clostridiales.Lachnospiraceae.Lachnospiraceae_NK4A136_group	TBC1D9B
373956	ENSG00000197226	rs13164817	0.204270692	0.064608228	0.548823264	0.964841013	0.220517318	-0.796645754	0.050712251	0.008981636	0.171961998	0.423776183	0.084145566	0.202976131	0.244005338	0.049462911	0.978575925	0.986418042	Bacteria.Firmicutes.Bacilli.Lactobacillales	TBC1D9B
373957	ENSG00000197226	rs13164817	0.637319796	0.285327536	0.199149213	0.040016536	-0.175601577	0.891405504	0.114363475	-0.399195315	0.370722725	0.82744275	0.08816206	0.190491707	0.821650367	0.461799665	0.999330493	0.963429703	Bacteria.Proteobacteria	TBC1D9B
373958	ENSG00000197226	rs13164817	0.032062854	0.011310357	0.219922629	0.532547533	0.309411186	-0.789717681	-0.086441989	0.09025681	0.141236287	0.30289953	0.069786172	0.143841798	0.049863085	0.007124408	0.977260763	0.968905896	Bacteria.Firmicutes.Negativicutes.Selenomonadales.Veillonellaceae.Veillonella	TBC1D9B
373959	ENSG00000197226	rs13164817	0.124917275	0.01944383	0.88612123	0.456295911	0.266215632	-0.685947635	-0.008539061	0.071457279	0.17125307	0.28624212	0.059390925	0.095347568	0.09938513	0.012743855	0.955858825	0.966245262	Bacteria.Firmicutes.Clostridia.Clostridiales.Lachnospiraceae.Tyzzerella	TBC1D9B
373960	ENSG00000197226	rs13164817	0.022773903	0.000732386	0.18845557	0.003055252	0.317589673	-0.879087245	0.074662648	-0.342542487	0.136150142	0.24794562	0.056174575	0.111307584	0.027843734	0.00098125	0.968802863	0.477792537	Bacteria.Bacteroidetes.Bacteroidia.Bacteroidales.Prevotellaceae	TBC1D9B
373961	ENSG00000197226	rs13164817	0.041638842	0.000302264	0.200076272	0.007389581	0.659777342	-2.054747903	-0.105943074	0.396485642	0.317467204	0.538098253	0.081841573	0.143367123	0.324224344	0.009755277	0.998803525	0.997226571	Bacteria.Firmicutes.Clostridia.Clostridiales.Lachnospiraceae.Eubacterium_rectale_group	TBC1D9B
373962	ENSG00000197226	rs13164817	0.100544529	0.010785636	0.4119886	0.492157635	0.244139741	-0.702974175	-0.06272177	0.115533658	0.146550597	0.267783419	0.075960946	0.1672488	0.085443949	0.007260618	0.926269826	0.99223971	Bacteria.Actinobacteria.Actinobacteria.Bifidobacteriales.Bifidobacteriaceae	TBC1D9B
373963	ENSG00000197226	rs13164817	0.012055079	4.72E-05	0.23859439	0.003524512	0.40044758	-1.549615914	0.079251965	-0.409464072	0.155034783	0.355340214	0.066629789	0.135211391	0.033268574	0.000222453	0.84046819	0.611396333	Bacteria.Firmicutes.Clostridia.Clostridiales.Ruminococcaceae.Ruminococcaceae_UCG_003	TBC1D9B
373964	ENSG00000197226	rs13164817	0.000789709	8.60E-05	0.004911022	0.007365516	0.609228165	-1.246045277	-0.201125034	0.311695382	0.172992523	0.297424407	0.069058848	0.112658881	0.007439498	0.000426145	0.163417554	0.762928935	Bacteria.Firmicutes.Clostridia.Clostridiales.Lachnospiraceae.Anaerostipes	TBC1D9B
373965	ENSG00000197226	rs13164817	0.144285287	0.018828017	0.630164102	0.607792008	0.241645782	-0.934308845	0.041221317	0.101511824	0.163514996	0.387803064	0.085205793	0.196830882	0.195056055	0.018510028	0.988415778	0.976249604	Bacteria.Firmicutes.Bacilli.Lactobacillales.Streptococcaceae	TBC1D9B
373966	ENSG00000197226	rs13164817	0.182601073	0.021873118	0.398921526	0.14558677	0.707486673	-1.85417558	-0.08188553	0.208497768	0.525162389	0.7893397	0.096433802	0.141549757	0.908679546	0.263646721	0.997187614	0.921529413	Bacteria.Bacteroidetes.Bacteroidia.Bacteroidales	TBC1D9B
373967	ENSG00000197226	rs13164817	0.006396983	0.060141114	0.060732462	0.856087015	0.465304165	-0.612935987	-0.130754373	-0.020147967	0.165123986	0.320387762	0.06850837	0.110654797	0.024555025	0.038845091	0.486707573	0.974621017	Bacteria.Firmicutes.Clostridia.Clostridiales.Lachnospiraceae.Lachnoclostridium	TBC1D9B
373968	ENSG00000197226	rs13164817	0.10271662	0.015450736	0.615134066	0.619955028	0.360436739	-0.889037514	0.036755942	-0.080169857	0.21776783	0.357443934	0.072756662	0.160886946	0.183352797	0.029760523	0.997329664	0.92426646	Bacteria.Firmicutes.Negativicutes.Selenomonadales.Veillonellaceae.Megasphaera	TBC1D9B
373969	ENSG00000197226	rs13164817	0.077862863	0.001869142	0.242882034	0.031363418	0.72950057	-1.970914968	-0.091576987	0.247084563	0.407193448	0.607763555	0.077704457	0.112308168	0.647748634	0.073385619	0.999973618	0.989705988	Bacteria.Bacteroidetes.Bacteroidia.Bacteroidales.Bacteroidaceae.Bacteroides	TBC1D9B
373970	ENSG00000197226	rs13164817	0.097262714	0.007777507	0.536749656	0.986036515	0.248795367	-0.744551278	-0.046513866	0.002558726	0.147869064	0.27106151	0.074897567	0.145638761	0.09073535	0.004976511	0.641335641	0.894960143	Bacteria.Firmicutes.Clostridia.Clostridiales.Peptostreptococcaceae	TBC1D9B
373971	ENSG00000197226	rs13164817	0.064685887	0.002852948	0.596877812	0.235260515	0.330824887	-0.913439089	0.031083085	-0.116607128	0.176034966	0.294579486	0.058480808	0.097333433	0.106305792	0.004718449	0.982998946	0.99999132	Bacteria.Firmicutes.Clostridia.Clostridiales.Clostridiaceae_1	TBC1D9B
373972	ENSG00000197226	rs13164817	0.056573474	0.060208125	0.622873771	0.806102747	0.319926208	-0.678318752	0.035751225	0.039537855	0.164809558	0.354659227	0.072350526	0.160422926	0.084504361	0.03519278	0.835304363	0.983121182	Bacteria.Firmicutes.Clostridia.Clostridiales.Lachnospiraceae.Eubacterium_eligens_group	TBC1D9B
373973	ENSG00000197226	rs13164817	0.044299077	0.012006927	0.223258801	0.731367682	0.282375739	-0.685048327	0.070573388	0.038147467	0.137675148	0.265062466	0.057392845	0.110640689	0.041439768	0.007935644	0.998277807	0.999325446	Bacteria.Bacteroidetes.Bacteroidia.Bacteroidales.Porphyromonadaceae.Parabacteroides	TBC1D9B
373974	ENSG00000197226	rs13164817	0.038191125	0.000244679	0.561173079	0.016123835	0.355849648	-1.50815561	0.033111936	-0.325979489	0.168180932	0.388480377	0.056688572	0.131947625	0.078391472	0.001195989	0.712236541	0.580066585	Bacteria.Firmicutes.Clostridia.Clostridiales.Lachnospiraceae.Lachnospiraceae_UCG_010	TBC1D9B
373975	ENSG00000197226	rs13164817	0.100074564	0.024753396	0.88482934	0.507366513	0.274875299	-1.009242104	-0.009887264	-0.122643079	0.164767499	0.439071267	0.06799112	0.183974128	0.145554187	0.024859349	0.631494353	0.938414226	Bacteria.Firmicutes.Clostridia.Clostridiales.Christensenellaceae.Christensenellaceae_R_7_group	TBC1D9B
373976	ENSG00000197226	rs13164817	0.157265591	0.03482211	0.626319573	0.783084211	0.236318464	-0.697926337	0.049006691	-0.062397882	0.165160366	0.323772557	0.10016927	0.225716197	0.138280788	0.022377366	0.842689171	0.964824305	Bacteria.Actinobacteria	TBC1D9B
373977	ENSG00000197226	rs13164817	0.346271445	0.058978639	0.442342972	0.828482901	0.180952664	-0.861837845	0.067211293	0.043730549	0.190731225	0.448384102	0.086952195	0.201039602	0.356432648	0.062312977	0.953738623	0.933837527	Bacteria.Firmicutes.Bacilli	TBC1D9B
373978	ENSG00000197226	rs13164817	0.181464632	0.004263284	0.504767753	0.427017968	0.218818035	-0.924261339	0.043071513	0.092709375	0.161999458	0.312023932	0.064215695	0.11598575	0.169625915	0.005961254	0.723548116	0.994680072	Bacteria.Proteobacteria.Betaproteobacteria.Burkholderiales	TBC1D9B
373979	ENSG00000197226	rs13164817	0.090916886	0.002073096	0.762794011	0.098992239	0.282960895	-0.898743059	0.022965091	-0.344029553	0.16489136	0.280117549	0.075771456	0.205548136	0.105201825	0.002936061	0.991744893	0.856262504	Bacteria.Firmicutes.Bacilli.Lactobacillales.Carnobacteriaceae	TBC1D9B
373980	ENSG00000197226	rs13164817	0.175088347	0.251948137	0.534074513	0.004809225	0.219777184	-0.331613968	-0.035130182	0.306048301	0.160303572	0.286885051	0.056196633	0.104819105	0.16734148	0.120309621	0.959597159	0.99789802	Bacteria.Verrucomicrobia	TBC1D9B
373981	ENSG00000197241	rs1705280	0.963215793	0.431595634	0.605843775	0.864123488	0.022268861	0.375254898	-0.050196426	0.017120324	0.481004202	0.474172693	0.096803755	0.099648915	0.936826685	0.644757506	0.999135888	0.99931625	Bacteria.Firmicutes.Clostridia.Clostridiales.Ruminococcaceae	SLC2A7
373982	ENSG00000197241	rs1705280	0.272224469	0.072300707	0.715604005	0.472373594	-0.187317644	0.385428046	-0.031712046	0.094041519	0.169158745	0.210969348	0.086661003	0.130100766	0.25553285	0.045734031	0.976314705	0.980405449	Bacteria.Firmicutes.Bacilli.Lactobacillales.Streptococcaceae.Streptococcus	SLC2A7
373983	ENSG00000197241	rs1705280	0.145904496	0.030300166	0.773633167	0.737930111	-0.248364762	0.515612385	-0.03078732	0.052713118	0.168750796	0.232825317	0.106594454	0.156869987	0.161134329	0.022700319	0.999005033	0.934726639	Bacteria.Actinobacteria.Coriobacteriia.Coriobacteriales	SLC2A7
373984	ENSG00000197241	rs1705280	0.398029437	0.005633615	0.159194557	0.366250717	-0.124122583	0.553217348	0.092491684	0.078722417	0.145897219	0.193192276	0.064946493	0.086520145	0.24554452	0.003720643	0.378625539	0.917886564	Bacteria.Firmicutes.Clostridia.Clostridiales.Peptostreptococcaceae.Intestinibacter	SLC2A7
373985	ENSG00000197241	rs1705280	0.115412933	0.013783052	0.750766519	0.943598539	-0.240499074	0.475062535	-0.020496047	0.006229069	0.150719562	0.187656194	0.064255501	0.087706543	0.110644374	0.009993771	0.912932744	0.993531782	Bacteria.Firmicutes.Negativicutes.Selenomonadales.Acidaminococcaceae	SLC2A7
373986	ENSG00000197241	rs1705280	0.349244223	0.13058839	0.946823038	0.777986522	-0.207974311	0.409889482	0.005786135	-0.029846001	0.220578316	0.267702765	0.086418237	0.105419146	0.383229314	0.118093101	0.984836208	0.998600531	Bacteria.Firmicutes.Clostridia.Clostridiales.Ruminococcaceae.Ruminiclostridium_6	SLC2A7
373987	ENSG00000197241	rs1705280	0.383261982	0.102608178	0.059634332	0.2365628	-0.124263789	0.358339305	-0.101434834	0.095681021	0.14155575	0.216430905	0.052913103	0.080090899	0.233766592	0.054154748	0.555554394	0.919204588	Bacteria.Proteobacteria.Betaproteobacteria.Burkholderiales.Alcaligenaceae	SLC2A7
373988	ENSG00000197241	rs1705280	0.053376394	0.003263036	0.246988968	0.09698034	-0.403375539	0.738692303	0.107350369	-0.202629067	0.205002361	0.241807114	0.091893021	0.120326721	0.097446212	0.007238073	0.890411299	0.802052075	Bacteria.Firmicutes.Clostridia.Clostridiales.Lachnospiraceae.Blautia	SLC2A7
373989	ENSG00000197241	rs1705280	0.062209561	0.009421697	0.257861115	0.216518808	-0.367113973	0.69964314	0.074009129	-0.114831393	0.193475741	0.261463325	0.064836527	0.092014498	0.18618871	0.022529954	0.9994853	0.999502343	Bacteria.Firmicutes.Clostridia.Clostridiales.Lachnospiraceae.Ruminococcus_gnavus_group	SLC2A7
373990	ENSG00000197241	rs1705280	0.228579204	0.015004013	0.524165429	0.381784829	-0.171667101	0.441034457	0.039975162	0.073775985	0.141233927	0.176509243	0.062422424	0.083780293	0.135334627	0.007421978	0.547598582	0.926363595	Bacteria.Firmicutes.Clostridia.Clostridiales.Lachnospiraceae.Lachnospira	SLC2A7
373991	ENSG00000197241	rs1705280	0.069774821	0.057996035	0.319451461	0.997400651	-0.386631755	0.48163163	-0.091984472	-0.000381658	0.209695738	0.249574019	0.09168476	0.116702011	0.163240533	0.076759437	0.786944925	0.914100383	Bacteria.Firmicutes.Clostridia.Clostridiales.Ruminococcaceae.Ruminiclostridium_9	SLC2A7
373992	ENSG00000197241	rs1705280	0.225488252	0.362475637	0.836771491	0.46932298	-0.249108475	0.278623456	-0.019221513	-0.102381308	0.20357229	0.303806105	0.092923654	0.14066383	0.3440488	0.225128151	0.99792254	0.986607256	Bacteria.Firmicutes.Clostridia.Clostridiales.Family_XIII.Family_XIII_AD3011_group	SLC2A7
373993	ENSG00000197241	rs1705280	0.033978257	0.00049194	0.166661057	0.01329453	-0.429001266	0.843219654	-0.10401237	0.218854748	0.198053926	0.229782872	0.074364432	0.085978187	0.080564251	0.002195273	0.575819726	0.82048946	Bacteria.Firmicutes.Clostridia.Clostridiales.Ruminococcaceae.Ruminococcus_1	SLC2A7
373994	ENSG00000197241	rs1705280	0.091883766	0.003266697	0.457306011	0.088079782	-0.335584928	0.838492026	-0.0547235	0.165802144	0.196154698	0.274510669	0.073183933	0.095748083	0.201602268	0.008274876	0.999985325	0.999758873	Bacteria.Firmicutes.Clostridia.Clostridiales.Ruminococcaceae.Ruminococcaceae_UCG_014	SLC2A7
373995	ENSG00000197241	rs1705280	0.949472835	0.281457982	0.004033529	0.037774843	0.009471162	0.221013562	0.170958795	-0.167089969	0.148884932	0.20349783	0.057339749	0.078793203	0.430823727	0.094894222	0.858670885	0.979585985	Bacteria.Firmicutes.Erysipelotrichia.Erysipelotrichales.Erysipelotrichaceae.Erysipelatoclostridium	SLC2A7
373996	ENSG00000197241	rs1705280	0.764394735	0.154912288	0.568897608	0.940390693	-0.082255911	0.471915449	-0.034595282	-0.005644679	0.273298754	0.327917339	0.060418928	0.075193609	0.642733817	0.195890311	0.962314601	0.940089769	Bacteria.Firmicutes.Clostridia.Clostridiales.Ruminococcaceae.Faecalibacterium	SLC2A7
373997	ENSG00000197241	rs1705280	0.316371281	0.474770483	0.522507144	0.917980546	-0.583355584	0.54723942	0.062527002	-0.013859889	0.577737275	0.761202829	0.097247575	0.134068822	0.997454612	0.849792241	0.997650199	0.999159905	Bacteria.Firmicutes.Clostridia.Clostridiales	SLC2A7
373998	ENSG00000197241	rs1705280	0.063397187	0.004647553	0.251730284	0.143818239	-0.271341742	0.529696669	-0.080740883	0.163195039	0.143666919	0.180670455	0.069817942	0.110298873	0.068394342	0.003840487	0.998043854	0.956749585	Bacteria.Firmicutes.Clostridia.Clostridiales.Ruminococcaceaencultured	SLC2A7
373999	ENSG00000197241	rs1705280	0.168888785	0.013504547	0.516878847	0.582422816	-0.197460602	0.461139474	0.031139926	-0.035505088	0.141928797	0.181591546	0.047781051	0.064249279	0.104478188	0.0081033	0.761082404	0.993577312	Bacteria.Proteobacteria.Betaproteobacteria.Burkholderiales.Alcaligenaceae.Sutterella	SLC2A7
374000	ENSG00000197241	rs1705280	0.105436902	0.012834292	0.208737948	0.51015046	-0.221347966	0.469027868	-0.083657668	0.065448169	0.134810582	0.183285406	0.065890597	0.098826548	0.078710072	0.006866275	0.998525812	0.997174658	Bacteria.Proteobacteria.Deltaproteobacteria.Desulfovibrionales.Desulfovibrionaceae	SLC2A7
374001	ENSG00000197241	rs1705280	0.82684645	0.231476958	0.132701577	0.041859356	-0.040936123	0.244946153	0.091437508	-0.144671768	0.186385497	0.202793225	0.060052311	0.069689747	0.491719047	0.141467445	0.764029902	0.721079184	Bacteria.Bacteroidetes.Bacteroidia.Bacteroidales.Prevotellaceae.Prevotella_9	SLC2A7
374002	ENSG00000197241	rs1705280	0.176108693	0.044904133	0.432630425	0.648916622	-0.191669318	0.438321763	0.057036136	-0.04884918	0.14013736	0.214334611	0.072233904	0.106800076	0.107328872	0.017413508	0.990263512	0.935449612	Bacteria.Proteobacteria.Gammaproteobacteria.Pseudomonadales	SLC2A7
374003	ENSG00000197241	rs1705280	0.283242003	0.017788791	0.184435759	0.223337243	-0.155967655	0.43744715	0.081067509	-0.096381854	0.144145033	0.179886755	0.060431796	0.078394665	0.137338356	0.010930998	0.968802863	0.936594931	Bacteria.Bacteroidetes.Bacteroidia.Bacteroidales.Prevotellaceae	SLC2A7
374004	ENSG00000197241	rs1705280	0.09177855	0.009382309	0.571646513	0.540997334	-0.258932404	0.506659907	0.034532654	-0.05756319	0.151299979	0.189233198	0.060742197	0.093667239	0.067044293	0.006987076	0.919978938	0.987424055	Bacteria.Proteobacteria.Gammaproteobacteria.Pasteurellales.Pasteurellaceae	SLC2A7
374005	ENSG00000197241	rs1705280	0.176858516	0.060108602	0.71589053	0.879504893	-0.285615458	0.454104455	-0.026798875	-0.015403257	0.209192691	0.23733399	0.073311841	0.101207653	0.255866868	0.079719818	0.999878354	0.998275086	Bacteria.Bacteroidetes.Bacteroidia.Bacteroidales.Porphyromonadaceae.Barnesiella	SLC2A7
374006	ENSG00000197241	rs1705280	0.077315671	0.00920281	0.352748558	0.684934534	-0.250986155	0.495310784	-0.058465492	0.040456467	0.139831321	0.184498655	0.062464538	0.099264582	0.070070572	0.006014885	0.995339941	0.95533137	Bacteria.Proteobacteria.Deltaproteobacteria.Desulfovibrionales.Desulfovibrionaceae.Bilophila	SLC2A7
374007	ENSG00000197241	rs1705280	0.10805044	0.013131357	0.771181724	0.855666761	-0.225472954	0.469491996	-0.018403309	0.014793926	0.138371813	0.184098797	0.063015149	0.081010577	0.080337136	0.008373384	0.99935717	0.961625472	Bacteria.Firmicutes.Erysipelotrichia.Erysipelotrichales.Erysipelotrichaceae.Erysipelotrichaceae_UCG_003	SLC2A7
374008	ENSG00000197241	rs1705280	0.086238534	0.008804703	0.534376947	0.502262419	-0.261122073	0.507891964	0.03787377	-0.063039549	0.149897795	0.188034641	0.060630434	0.093434154	0.067716394	0.006681884	0.919213845	0.989428248	Bacteria.Proteobacteria.Gammaproteobacteria.Pasteurellales.Pasteurellaceae.Haemophilus	SLC2A7
374009	ENSG00000197241	rs1705280	0.629950222	0.735088172	0.014166116	0.023990608	0.086749041	0.080791528	0.169440611	-0.221373363	0.179200834	0.23774842	0.067212767	0.095774089	0.436964649	0.303130822	0.737532512	0.858872568	Bacteria.Firmicutes.Erysipelotrichia.Erysipelotrichales.Erysipelotrichaceae.Clostridium_innocuum_group	SLC2A7
374010	ENSG00000197241	rs1705280	0.101472262	0.00761755	0.837457789	0.432854659	-0.224615972	0.491973422	0.010216487	0.052909906	0.135206037	0.178612694	0.049601721	0.067041022	0.078241797	0.004789168	0.868137691	0.830630984	Bacteria.Firmicutes.Negativicutes.Selenomonadales.Veillonellaceae.Dialister	SLC2A7
374011	ENSG00000197241	rs1705280	0.155644667	0.287271851	0.304753879	0.680851061	-0.720858662	0.750030072	0.09938651	-0.058158345	0.501802043	0.699051483	0.096075594	0.14076556	0.954184916	0.677695332	0.999826541	0.999832315	Bacteria.Firmicutes.Clostridia.Clostridiales.Lachnospiraceae	SLC2A7
374012	ENSG00000197241	rs1705280	0.143978053	0.013986292	0.052173579	0.224911193	-0.196828578	0.444216726	-0.111645512	0.114351161	0.133084759	0.175864611	0.056444343	0.093330633	0.086925929	0.007904289	0.862627491	0.848291163	Bacteria.Bacteroidetes.Bacteroidia.Bacteroidales.Rikenellaceae.Alistipes	SLC2A7
374013	ENSG00000197241	rs1705280	0.108421373	0.210713226	0.397533276	0.64267037	-0.401886378	0.373846573	-0.07836613	-0.054462258	0.246900659	0.295744373	0.092016443	0.116835531	0.333539195	0.273342598	0.795556805	0.936167976	Bacteria.Firmicutes.Clostridia.Clostridiales.Ruminococcaceae.Anaerotruncus	SLC2A7
374014	ENSG00000197241	rs1705280	0.435182284	0.124774433	0.682217625	0.563766262	-0.158471272	0.372289407	0.028789027	-0.049400757	0.201819833	0.239396603	0.06999802	0.085140095	0.353447387	0.08607667	0.999858829	0.948635322	Bacteria.Proteobacteria.Betaproteobacteria.Neisseriales.Neisseriaceae.Eikenella	SLC2A7
374015	ENSG00000197241	rs1705280	0.284538008	0.070798185	0.571526127	0.618947877	-0.171691213	0.407179768	0.043626938	-0.047722106	0.159108187	0.22166765	0.076714774	0.095494464	0.200749138	0.042505813	0.979221309	0.998719086	Bacteria.Firmicutes.Bacilli.Bacillales.Family_XI.Gemella	SLC2A7
374016	ENSG00000197241	rs1705280	0.689405636	0.795316984	0.03512677	0.038289691	0.07638749	0.06598074	0.153551633	-0.213166836	0.190278945	0.253304463	0.071357002	0.100799628	0.467430689	0.312782036	0.568453517	0.996502544	Bacteria.Firmicutes.Clostridia.Clostridiales.Family_XI	SLC2A7
374017	ENSG00000197241	rs1705280	0.619994237	0.362170043	0.984889176	0.874963333	-0.224348812	0.555973806	0.001561805	-0.018417449	0.450279559	0.605835721	0.082145144	0.116581838	0.959460813	0.56852117	0.997675757	0.947294817	Bacteria.Bacteroidetes	SLC2A7
374018	ENSG00000197241	rs1705280	0.108715261	0.007889995	0.759415453	0.265981668	-0.218753952	0.483959396	-0.023796031	-0.169172005	0.134506524	0.176529096	0.077375341	0.150774489	0.078078398	0.004707772	0.999276643	0.988728768	Bacteria.Firmicutes.Clostridia.Clostridiales.Ruminococcaceae.Ruminiclostridium_5	SLC2A7
374019	ENSG00000197241	rs1705280	0.418632944	0.245423171	0.800114011	0.866708136	-0.30861106	0.538678736	0.018211728	-0.01554477	0.379142094	0.459572574	0.071632504	0.092250311	0.839251922	0.451877315	0.999973618	0.995427078	Bacteria.Bacteroidetes.Bacteroidia.Bacteroidales.Bacteroidaceae.Bacteroides	SLC2A7
374020	ENSG00000197241	rs1705280	0.0463462	0.005963471	0.209931423	0.214354227	-0.412152842	0.677271735	-0.0961556	0.113163539	0.202928525	0.23820981	0.07593537	0.090246247	0.103281039	0.012173125	0.767890001	0.97362172	Bacteria.Firmicutes.Clostridia.Clostridiales.Ruminococcaceae.Ruminococcus_2	SLC2A7
374021	ENSG00000197241	rs1705280	0.370714114	0.347308264	0.732003122	0.461925871	-0.173991486	0.283598038	0.031796168	-0.099446492	0.193027877	0.299571322	0.092447404	0.134375514	0.387198223	0.179540897	0.857561704	0.957150765	Bacteria.Firmicutes.Clostridia.Clostridiales.Lachnospiraceae.Lachnospiraceae_ND3007_group	SLC2A7
374022	ENSG00000197241	rs1705280	0.042118358	0.006458039	0.006548845	0.0838631	-0.270497313	0.474785968	-0.172576161	0.138658448	0.130470994	0.168694215	0.061427484	0.078979394	0.046011649	0.004742908	0.812979981	0.83152618	Bacteria.Firmicutes.Clostridia.Clostridiales.Ruminococcaceae.Ruminococcaceae_UCG_002	SLC2A7
374023	ENSG00000197241	rs1705280	0.183868921	0.033267758	0.937015342	0.545281893	-0.209543642	0.427207946	-0.006645775	0.068659525	0.155999896	0.19641006	0.083775751	0.112920035	0.123422035	0.019810844	0.926028811	0.934316977	Bacteria.Firmicutes.Clostridia.Clostridiales.Lachnospiraceae.Fusicatenibacter	SLC2A7
374024	ENSG00000197241	rs1705280	0.121818873	0.015536324	0.91986966	0.741475059	-0.214765898	0.452359698	0.006044682	-0.026244359	0.136998728	0.182032388	0.059854558	0.079213564	0.084407739	0.008942047	0.914300909	0.928077709	Bacteria.Fusobacteria.Fusobacteriia.Fusobacteriales	SLC2A7
374025	ENSG00000197241	rs1705280	0.104628248	0.008301147	0.944494265	0.500087931	-0.224590824	0.500976005	-0.00534414	0.08390552	0.136461341	0.183990825	0.076462913	0.123728301	0.079604592	0.005952739	0.999670759	0.996530704	Bacteria.Firmicutes.Clostridia.Clostridiales.Ruminococcaceae.Flavonifractor	SLC2A7
374026	ENSG00000197241	rs1705280	0.022330815	0.031843948	0.094278939	0.913734937	-0.362316992	0.465024716	-0.107573619	0.010898769	0.154794926	0.211988355	0.063350818	0.100217547	0.061564555	0.028832429	0.413052721	0.999370792	Bacteria.Firmicutes.Clostridia.Clostridiales.Christensenellaceae	SLC2A7
374027	ENSG00000197241	rs1705280	0.03669437	0.001190758	0.101013738	0.028771613	-0.302188092	0.67082695	0.080931115	-0.142911161	0.141663998	0.197857538	0.048649173	0.06390564	0.061081823	0.001797943	0.999492402	0.999741582	Bacteria.Proteobacteria.Gammaproteobacteria.Enterobacteriales.Enterobacteriaceae.Escherichia_Shigella	SLC2A7
374028	ENSG00000197241	rs1705280	0.129333506	0.025288412	0.769466768	0.84523933	-0.246574493	0.457486553	-0.018829936	-0.017806129	0.160505269	0.199793784	0.063982193	0.090858119	0.112820129	0.019304719	0.784288742	0.99671406	Bacteria.Firmicutes.Negativicutes.Selenomonadales.Acidaminococcaceae.Phascolarctobacterium	SLC2A7
374029	ENSG00000197241	rs1705280	0.035271638	0.003845976	0.102700176	0.28727661	-0.312993686	0.541634361	0.139124001	-0.161893448	0.145570586	0.180660287	0.084051512	0.15089126	0.039835975	0.003230436	0.609431116	0.909229233	Bacteria.Actinobacteria.Actinobacteria	SLC2A7
374030	ENSG00000197241	rs1705280	0.04164978	0.000586123	0.207398895	0.008521648	-0.328344062	0.699036481	-0.114899358	0.344536185	0.157999119	0.193356273	0.090227883	0.126987459	0.071690898	0.001136462	0.999672451	0.998587032	Bacteria.Firmicutes.Clostridia.Clostridiales.Ruminococcaceae.Butyricicoccus	SLC2A7
374031	ENSG00000197241	rs1705280	0.933045714	0.426960834	0.041110415	0.132820084	0.014756544	0.199853976	0.118037005	-0.138828042	0.174965947	0.249999905	0.056643989	0.091204801	0.540176501	0.23873699	0.952951676	0.925873833	Bacteria.Proteobacteria.Gammaproteobacteria.Enterobacteriales.Enterobacteriaceae.Citrobacter	SLC2A7
374032	ENSG00000197241	rs1705280	0.106705988	0.011978829	0.613406279	0.846663622	-0.222058535	0.459265497	-0.037488348	-0.019760438	0.135745578	0.177640031	0.073844581	0.101779026	0.074381927	0.007615364	0.990029269	0.997201293	Bacteria.Firmicutes.Clostridia.Clostridiales.Lachnospiraceae.Coprococcus_1	SLC2A7
374033	ENSG00000197241	rs1705280	0.129666467	0.133471542	0.858839989	0.662078349	-0.223790067	0.374617449	-0.008615483	-0.036117038	0.14580283	0.246530446	0.04825028	0.082261	0.101634458	0.052233622	0.955858825	0.969939639	Bacteria.Firmicutes.Clostridia.Clostridiales.Lachnospiraceae.Tyzzerella	SLC2A7
374034	ENSG00000197241	rs1705280	0.124060427	0.016571131	0.871791426	0.693505441	-0.213668361	0.449073928	0.009657026	-0.031401286	0.137132024	0.182566978	0.059603313	0.07932442	0.087107499	0.009243756	0.914766803	0.920039251	Bacteria.Fusobacteria.Fusobacteriia.Fusobacteriales.Fusobacteriaceae.Fusobacterium	SLC2A7
374035	ENSG00000197241	rs1705280	0.130841465	0.069551704	0.615381041	0.827478708	-0.279389429	0.501860154	-0.050092983	0.030505768	0.182594083	0.271968671	0.099226161	0.139412639	0.201464609	0.060509098	0.998820086	0.961415255	Bacteria.Firmicutes.Clostridia.Clostridiales.Family_XIII	SLC2A7
374036	ENSG00000197241	rs1705280	0.214001634	0.153779366	0.827980084	0.814857122	-0.248824081	0.412022109	-0.017941115	-0.029014943	0.198279057	0.285501209	0.082234527	0.123406439	0.32314302	0.132740847	0.99991226	0.997154089	Bacteria.Actinobacteria.Coriobacteriia.Coriobacteriales.Coriobacteriaceae.Collinsella	SLC2A7
374037	ENSG00000197241	rs1705280	0.140480896	0.014846929	0.806291339	0.475923504	-0.215831041	0.451715009	-0.017667713	0.07577155	0.1446381	0.18048793	0.071757129	0.105673967	0.092860951	0.009037996	0.997117901	0.950206352	Bacteria.Firmicutes.Clostridia.Clostridiales.Lachnospiraceae.Eubacterium_hallii_group	SLC2A7
374038	ENSG00000197241	rs1705280	0.172369161	0.044294601	0.126425995	0.034702902	-0.186524243	0.36768256	0.132488391	-0.250473673	0.135179809	0.179263453	0.085574929	0.116117372	0.116059131	0.02034133	0.88760533	0.997132292	Bacteria.Firmicutes.Bacilli.Bacillales	SLC2A7
374039	ENSG00000197241	rs1705280	0.324685243	0.193037008	0.912243103	0.964564474	-0.202035048	0.456189048	0.009097869	-0.005541697	0.203583439	0.346838121	0.082229816	0.124258897	0.394661443	0.165711024	0.997947728	0.999729848	Bacteria.Actinobacteria.Actinobacteria.Micrococcales	SLC2A7
374040	ENSG00000197241	rs1705280	0.25231816	0.459897556	0.748720405	0.112905071	-0.186078396	0.176647623	-0.021416612	0.137426452	0.1611066	0.237610247	0.066575481	0.085518199	0.221225249	0.166348666	0.731500269	0.892087739	Bacteria.Firmicutes.Clostridia.Clostridiales.Lachnospiraceae.Lachnoclostridium	SLC2A7
374041	ENSG00000197241	rs1705280	0.479944931	0.086307894	0.710994766	0.790891018	-0.15725305	0.53979857	0.030636065	0.029119423	0.221331975	0.309942715	0.08232272	0.109369563	0.463056709	0.099578199	0.961249848	0.997513341	Bacteria.Firmicutes.Clostridia.Clostridiales.Lachnospiraceae.Eubacterium_xylanophilum_group	SLC2A7
374042	ENSG00000197241	rs1705280	0.119149327	0.021586773	0.840141833	0.398282093	-0.218004977	0.429054532	0.014537499	0.087200651	0.138049478	0.182238811	0.071782591	0.102553339	0.080299709	0.011881472	0.782896104	0.950422487	Bacteria.Firmicutes.Clostridia.Clostridiales.Lachnospiraceae.Dorea	SLC2A7
374043	ENSG00000197241	rs1705280	0.018230828	0.031571067	0.09757775	0.588694428	-0.383956223	0.438935988	-0.092504046	-0.042920505	0.15852486	0.199764101	0.055031726	0.078981103	0.04382267	0.027475105	0.953850517	0.998439902	Bacteria.Verrucomicrobia.Verrucomicrobiae.Verrucomicrobiales.Verrucomicrobiaceae.Akkermansia	SLC2A7
374044	ENSG00000197241	rs1705280	0.875297681	0.076127021	0.154943604	0.929187381	-0.028786091	0.461937369	-0.111682134	0.01076659	0.182707689	0.25629736	0.077609943	0.120684822	0.49979492	0.080256139	0.99759175	0.986746924	Bacteria.Firmicutes.Clostridia.Clostridiales.Lachnospiraceae.Lachnospiraceae_UCG_008	SLC2A7
374045	ENSG00000197241	rs1705280	0.303750855	0.076507304	0.504743091	0.696746477	-0.164518096	0.417145127	0.051365275	-0.03977381	0.158705193	0.23175215	0.07657649	0.101606891	0.209215335	0.042119675	0.950865639	0.872979215	Bacteria.Firmicutes.Bacilli.Lactobacillales.Carnobacteriaceae.Granulicatella	SLC2A7
374046	ENSG00000197241	rs1705280	0.74543085	0.103206279	0.448802177	0.838842459	-0.076556639	0.522601892	0.062148257	0.021767538	0.234797348	0.316203126	0.081556863	0.106603959	0.546900692	0.114270969	0.997594253	0.968948848	Bacteria.Firmicutes.Erysipelotrichia.Erysipelotrichales.Erysipelotrichaceae.Faecalitalea	SLC2A7
374047	ENSG00000197241	rs1705280	0.240229547	0.478999614	0.397089427	0.910161646	-0.755555422	0.562662396	0.089400025	-0.015425909	0.637459143	0.790232756	0.104873083	0.136181021	0.999435429	0.981350652	0.999968393	0.999515331	Bacteria.Firmicutes	SLC2A7
374048	ENSG00000197241	rs1705280	0.015660038	0.011817571	0.067580018	0.458549833	-0.446802944	0.596451134	-0.134510723	0.075619513	0.180020883	0.230242658	0.072363291	0.101410347	0.049483172	0.018024192	0.56451379	0.915451222	Bacteria.Bacteroidetes.Bacteroidia.Bacteroidales.Porphyromonadaceae.Odoribacter	SLC2A7
374049	ENSG00000197241	rs1705280	0.206130668	0.031228374	0.653066217	0.909954617	-0.190514491	0.503791124	0.032359367	0.011973156	0.149184248	0.228800444	0.071656213	0.105455788	0.176906321	0.022647154	0.942583115	0.910474077	Bacteria.Proteobacteria.Gammaproteobacteria.Pseudomonadales.Pseudomonadaceae.Pseudomonas	SLC2A7
374050	ENSG00000197241	rs1705280	0.030741083	0.001851045	0.132157571	0.037670445	-0.502972906	1.029349626	0.099747355	-0.19788189	0.227743101	0.317101273	0.06541624	0.093260897	0.157451911	0.008974223	0.996566686	0.953113862	Bacteria.Proteobacteria.Gammaproteobacteria	SLC2A7
374051	ENSG00000197241	rs1705280	0.081130804	0.145936735	0.464283859	0.045850473	-0.240942005	0.276926675	0.037026766	0.16124579	0.135994497	0.188172411	0.050297402	0.079205204	0.086342255	0.066662481	0.723492854	0.681093925	Bacteria.Firmicutes.Clostridia.Clostridiales.Lachnospiraceae.Roseburia	SLC2A7
374052	ENSG00000197241	rs1705280	0.025414224	0.000696436	0.08015459	0.019270079	-0.339145757	0.746568663	0.085306421	-0.161712283	0.148244198	0.209632618	0.047990826	0.067380771	0.057323425	0.001707982	0.997282517	0.999171204	Bacteria.Proteobacteria.Gammaproteobacteria.Enterobacteriales.Enterobacteriaceae	SLC2A7
374053	ENSG00000197241	rs1705280	0.001755866	0.000243572	0.005427413	0.010732092	-0.631665908	0.917053059	0.264966652	-0.312811388	0.193549498	0.236137749	0.092102448	0.119073832	0.016301466	0.001843367	0.666719113	0.541271013	Bacteria.Firmicutes.Erysipelotrichia.Erysipelotrichales.Erysipelotrichaceae	SLC2A7
374054	ENSG00000197241	rs1705280	0.650103005	0.087916361	0.03219311	0.847231613	0.085886301	0.401424328	0.128635355	-0.014219755	0.18845873	0.231694168	0.058763965	0.07351673	0.434790631	0.063737304	0.841460018	0.998607976	Bacteria.Firmicutes.Clostridia.Clostridiales.Lachnospiraceae.Tyzzerella_4	SLC2A7
374055	ENSG00000197241	rs1705280	0.0018947	0.000260546	0.005949445	0.011480044	-0.628604611	0.914387477	0.261876494	-0.309872387	0.194110074	0.236683983	0.092079743	0.119110887	0.017227159	0.001928802	0.671568024	0.546173185	Bacteria.Firmicutes.Erysipelotrichia.Erysipelotrichales	SLC2A7
374056	ENSG00000197241	rs1705280	0.094976282	0.016652032	0.370399463	0.446296453	-0.371986978	0.618740881	-0.076724019	0.088411275	0.219539278	0.251739606	0.085062082	0.11538049	0.237558443	0.039264597	0.948905015	0.966332496	Bacteria.Firmicutes.Clostridia.Clostridiales.Ruminococcaceae.Ruminococcaceae_NK4A214_group	SLC2A7
374057	ENSG00000197241	rs1705280	0.196297073	0.036681876	0.15813496	0.490641816	-0.179187656	0.430243316	0.101111519	-0.0835291	0.137247366	0.201681669	0.070816035	0.120494535	0.133282524	0.016684915	0.797089627	0.98064907	Bacteria.Actinobacteria.Actinobacteria.Bifidobacteriales.Bifidobacteriaceae.Bifidobacterium	SLC2A7
374058	ENSG00000197241	rs1705280	0.022504339	0.030999098	0.094839886	0.894459056	-0.362281624	0.468038355	-0.10752981	0.013361835	0.154987927	0.212263441	0.063435181	0.100325861	0.062383878	0.028908892	0.41303727	0.994087343	Bacteria.Firmicutes.Clostridia.Clostridiales.Christensenellaceae.Christensenellaceae_R_7_group	SLC2A7
374059	ENSG00000197241	rs1705280	0.844059122	0.222981601	0.048019181	0.255556958	0.036090744	0.26616895	-0.141178765	0.111240301	0.182745686	0.216327163	0.070055769	0.096977674	0.485762422	0.117320636	0.792159785	0.997216401	Bacteria.Firmicutes.Clostridia.Clostridiales.Ruminococcaceae.Subdoligranulum	SLC2A7
374060	ENSG00000197241	rs1705280	0.337282233	0.043854013	0.235394861	0.451174046	-0.143857415	0.399166847	-0.084680663	0.072732448	0.148814456	0.194196075	0.070704518	0.095949595	0.169708152	0.022594334	0.999694213	0.898732239	Bacteria.Firmicutes.Clostridia.Clostridiales.Lachnospiraceaencultured	SLC2A7
374061	ENSG00000197241	rs1705280	0.323201711	0.059988044	0.623410885	0.248700081	-0.402540172	1.113842883	0.048646476	-0.164621534	0.404374086	0.581859322	0.098599495	0.141433853	0.742305144	0.284433349	0.999330493	0.996754281	Bacteria.Proteobacteria	SLC2A7
374062	ENSG00000197241	rs1705280	0.283549095	0.241829231	0.992731492	0.498310778	-0.224027883	0.320624011	0.000677233	-0.066574625	0.207179463	0.271440406	0.074055344	0.097764741	0.335682487	0.188768403	0.99993325	0.99087052	Bacteria.Proteobacteria.Deltaproteobacteria.Desulfovibrionales.Desulfovibrionaceae.Desulfovibrio	SLC2A7
374063	ENSG00000197241	rs1705280	0.004572838	0.000884037	0.008431637	0.0506366	-0.470303158	0.675443624	-0.187444142	0.189866704	0.160100724	0.193763246	0.068987478	0.095340802	0.018909683	0.002047618	0.607632753	0.747944326	Bacteria.Firmicutes.Clostridia.Clostridiales.Ruminococcaceae.Ruminococcaceae_UCG_003	SLC2A7
374064	ENSG00000197241	rs1705280	0.911234123	0.131360525	0.097690551	0.428067947	-0.019952116	0.336610034	0.099474984	-0.059998194	0.178276027	0.220292201	0.059199161	0.075233413	0.497081325	0.080559846	0.99714486	0.996602117	Bacteria.Firmicutes.Clostridia.Clostridiales.Clostridiaceae_1.Clostridium_sensu_stricto_1	SLC2A7
374065	ENSG00000197241	rs1705280	0.046368559	0.045045004	0.254712073	0.829952164	-0.405304082	0.459303778	0.093116494	0.020700571	0.199577506	0.224746863	0.08103195	0.096000872	0.120813838	0.046395355	0.740788365	0.908563671	Bacteria.Firmicutes.Negativicutes.Selenomonadales.Veillonellaceae	SLC2A7
374066	ENSG00000197241	rs1705280	0.019333805	0.0015083	0.031624033	0.05496873	-0.33949581	0.618328676	-0.118417471	0.143834162	0.141535744	0.186604972	0.053910339	0.073598354	0.028799179	0.001657508	0.844253506	0.755259861	Bacteria.Proteobacteria.Betaproteobacteria.Burkholderiales.Alcaligenaceae.Parasutterella	SLC2A7
374067	ENSG00000197241	rs1705280	0.137517407	0.011349736	0.053323742	0.466381582	-0.199430825	0.455048417	-0.102595388	0.057494127	0.132631963	0.174623977	0.052128886	0.078469928	0.096239984	0.005820196	0.56523496	0.903004347	Bacteria.Firmicutes.Clostridia.Clostridiales.Lachnospiraceae.Lachnospiraceae_NK4A136_group	SLC2A7
374068	ENSG00000197241	rs1705280	0.209583916	0.00553567	0.372017948	0.297772965	-0.175548821	0.519676294	0.066708806	0.111421643	0.138526304	0.181083007	0.074210673	0.10615275	0.149443241	0.003867126	0.578107561	0.811349251	Bacteria.Firmicutes.Clostridia.Clostridiales.Peptostreptococcaceae	SLC2A7
374069	ENSG00000197241	rs1705280	0.145421758	0.014154053	0.055763612	0.235504175	-0.196328402	0.44395978	-0.109684123	0.111699047	0.133232422	0.17608448	0.056312645	0.093285655	0.08708839	0.007832783	0.864365717	0.863647932	Bacteria.Bacteroidetes.Bacteroidia.Bacteroidales.Rikenellaceae	SLC2A7
374070	ENSG00000197241	rs1705280	0.344120374	0.034148967	0.720583564	0.284234136	-0.312635192	0.785971495	0.030624529	-0.116348883	0.328053518	0.363212231	0.085249256	0.107753208	0.66719819	0.114988832	0.998803525	0.997226571	Bacteria.Firmicutes.Clostridia.Clostridiales.Lachnospiraceae.Eubacterium_rectale_group	SLC2A7
374071	ENSG00000197241	rs1705280	0.095444328	0.00966786	0.167240159	0.386821549	-0.228025295	0.470636567	-0.076913338	0.079438369	0.134770578	0.176516499	0.055065991	0.09117694	0.066726148	0.006704419	0.998277807	0.999325446	Bacteria.Bacteroidetes.Bacteroidia.Bacteroidales.Porphyromonadaceae.Parabacteroides	SLC2A7
374072	ENSG00000197241	rs1705280	0.849572312	0.600592765	0.09109471	0.097683828	0.039227386	0.140363903	0.15192484	-0.193549602	0.206002899	0.266788712	0.088581796	0.115182119	0.587812267	0.339413383	0.998891856	0.999590371	Bacteria.Firmicutes.Bacilli.Bacillales.Staphylococcaceae.Staphylococcus	SLC2A7
374073	ENSG00000197241	rs1705280	0.194984105	0.043075016	0.966797325	0.899430073	-0.223745237	0.48441416	-0.004359359	0.018572083	0.170866658	0.234767854	0.104325639	0.146379589	0.189999393	0.030312751	0.999739884	0.911963834	Bacteria.Actinobacteria.Coriobacteriia.Coriobacteriales.Coriobacteriaceae	SLC2A7
374074	ENSG00000197241	rs1705280	0.612527085	0.155672957	0.052884894	0.280129668	-0.076777127	0.33790186	-0.113188127	0.095801181	0.150860968	0.235235611	0.057401924	0.087963328	0.358165619	0.079192544	0.490893808	0.986443695	Bacteria.Proteobacteria.Betaproteobacteria.Burkholderiales	SLC2A7
374075	ENSG00000197241	rs1705280	0.302293342	0.084773033	0.518659799	0.645804541	-0.165031423	0.404396293	0.04979142	-0.047459051	0.158717266	0.231034649	0.076726624	0.102781533	0.214248257	0.043195742	0.991744893	0.887089199	Bacteria.Firmicutes.Bacilli.Lactobacillales.Carnobacteriaceae	SLC2A7
374076	ENSG00000197241	rs1705280	0.027781415	0.00290425	0.029791185	0.077990323	-0.311134987	0.547872554	0.160756475	-0.17733645	0.138227757	0.177032838	0.07235729	0.099029321	0.045862793	0.002616865	0.977260763	0.850889982	Bacteria.Firmicutes.Negativicutes.Selenomonadales.Veillonellaceae.Veillonella	SLC2A7
374077	ENSG00000197241	rs1705280	0.166845486	0.052335536	0.694122279	0.903759314	-0.276442542	0.492262921	0.034848007	-0.015727701	0.19773193	0.249048452	0.088218584	0.129567029	0.251419935	0.057554725	0.967317857	0.933837527	Bacteria.Firmicutes.Bacilli	SLC2A7
374078	ENSG00000197241	rs1705280	0.052634171	0.002303531	0.22120343	0.044159008	-0.506583958	0.996561454	-0.124512301	0.253931276	0.256627814	0.314059164	0.100803619	0.123722449	0.188579338	0.010781698	0.99032513	0.641966962	Bacteria.Firmicutes.Clostridia.Clostridiales.Ruminococcaceae.Ruminococcaceae_UCG_013	SLC2A7
374079	ENSG00000197241	rs1705280	0.017979594	0.033204661	0.090992076	0.557508494	-0.378734918	0.431688701	-0.094500623	-0.046521702	0.156014422	0.198396467	0.055081968	0.078904983	0.044637931	0.027903588	0.947613107	0.99789802	Bacteria.Verrucomicrobia	SLC2A7
374080	ENSG00000197241	rs1705280	0.00559674	0.001955508	0.022374656	0.280265439	-0.541440338	0.677084343	0.17435432	-0.095478062	0.188924717	0.209760045	0.074515818	0.087691621	0.025167841	0.004117687	0.209321302	0.927273021	Bacteria.Firmicutes.Clostridia.Clostridiales.Lachnospiraceae.Anaerostipes	SLC2A7
374081	ENSG00000197241	rs1705280	0.29298247	0.026371727	0.905399895	0.4538935	-0.23659198	0.612235148	-0.010379884	0.081847366	0.223160268	0.269411804	0.087001261	0.108628528	0.397286464	0.047235506	0.998832683	0.968981908	Bacteria.Firmicutes.Clostridia.Clostridiales.Ruminococcaceae.Eubacterium_coprostanoligenes_group	SLC2A7
374082	ENSG00000197241	rs1705280	0.266011489	0.039141772	0.13425439	0.423679919	-0.157610193	0.408066827	-0.09033931	0.071265625	0.140478874	0.193836134	0.059572927	0.088514406	0.156493158	0.016687292	0.904534519	0.97562022	Bacteria.Bacteroidetes.Bacteroidia.Bacteroidales.Porphyromonadaceae	SLC2A7
374083	ENSG00000197241	rs1705280	0.35282262	0.013485092	0.924190751	0.151786876	-0.247480695	0.723073468	-0.00911795	0.150941692	0.26444935	0.284675933	0.095449692	0.104077073	0.329737081	0.027289545	0.997329664	0.92426646	Bacteria.Firmicutes.Negativicutes.Selenomonadales.Veillonellaceae.Megasphaera	SLC2A7
374084	ENSG00000197241	rs1705280	0.778558096	0.221776036	0.057501277	0.261478667	-0.045222325	0.305137666	-0.116581744	0.101891045	0.160153535	0.247345606	0.060288131	0.089949825	0.454376501	0.109152129	0.574727522	0.945395277	Bacteria.Proteobacteria.Betaproteobacteria	SLC2A7
374085	ENSG00000197241	rs1705280	0.262784193	0.08427444	0.728252558	0.410085707	-0.190946411	0.372062852	-0.030135808	0.107650822	0.16903465	0.212213754	0.08636068	0.129841557	0.264402555	0.051683207	0.988415778	0.976249604	Bacteria.Firmicutes.Bacilli.Lactobacillales.Streptococcaceae	SLC2A7
374086	ENSG00000197241	rs1705280	0.167450466	0.182202352	0.4996431	0.847209928	-0.408965235	0.423462141	0.075569856	0.024236102	0.292945241	0.314042572	0.111320446	0.12528365	0.403337393	0.24528288	0.893267275	0.93080513	Bacteria.Firmicutes.Negativicutes.Selenomonadales	SLC2A7
374087	ENSG00000197241	rs1705280	0.620351391	0.361836418	0.985320714	0.87446655	-0.224099816	0.556326338	0.001517157	-0.01849104	0.450240243	0.605795993	0.08214296	0.116580526	0.959504824	0.570049671	0.997187614	0.944142772	Bacteria.Bacteroidetes.Bacteroidia.Bacteroidales	SLC2A7
374088	ENSG00000197241	rs1705280	0.046848426	0.024686283	0.262201554	0.94724667	-0.343670946	0.484657046	-0.064080545	0.005437629	0.169610732	0.210748101	0.05665719	0.081866331	0.087263938	0.031324937	0.577650385	0.940565433	Bacteria.Firmicutes.Clostridia.Clostridiales.Lachnospiraceae.Lachnospiraceae_UCG_010	SLC2A7
374089	ENSG00000197241	rs1705280	0.194736987	0.045875327	0.137835331	0.336122785	-0.179118668	0.404279683	0.106824099	-0.120830523	0.136710172	0.198608818	0.071102034	0.124692384	0.128071945	0.021316271	0.880405251	0.99223971	Bacteria.Actinobacteria.Actinobacteria.Bifidobacteriales.Bifidobacteriaceae	SLC2A7
374090	ENSG00000197241	rs1705280	0.05571584	0.006601013	0.272950855	0.439543955	-0.322325334	0.56481264	0.103849939	-0.128515287	0.165451023	0.201247433	0.093926042	0.165241948	0.075449901	0.006710137	0.730856894	0.944653669	Bacteria.Actinobacteria	SLC2A7
374091	ENSG00000197241	rs1705280	0.105749606	0.014586349	0.211003444	0.466237636	-0.221217044	0.463606786	-0.083257812	0.074045785	0.134854232	0.184731527	0.065906404	0.101027429	0.078835632	0.008080445	0.997604342	0.996621608	Bacteria.Proteobacteria.Deltaproteobacteria	SLC2A7
374092	ENSG00000197241	rs1705280	0.259081059	0.097545927	0.815957105	0.463685532	-0.201044615	0.371809707	-0.019805163	0.093678185	0.176583712	0.221172436	0.084748326	0.127082087	0.274244106	0.06527654	0.99152666	0.973447285	Bacteria.Firmicutes.Bacilli.Lactobacillales	SLC2A7
374093	ENSG00000197241	rs1705280	0.7051867	0.089477149	0.145943502	0.529134332	-0.064642385	0.372208655	0.082586127	-0.046541344	0.170113016	0.21590923	0.05611845	0.073557238	0.417147384	0.05335287	0.935426336	0.99999132	Bacteria.Firmicutes.Clostridia.Clostridiales.Clostridiaceae_1	SLC2A7
374094	ENSG00000197241	rs1705280	0.117203265	0.073460198	0.611776678	0.545539477	-0.282375016	0.398627856	-0.033950071	-0.052312673	0.177849679	0.219101584	0.066568349	0.086090712	0.190813451	0.056159538	0.996596763	0.999791394	Bacteria.Firmicutes.Clostridia.Clostridiales.Ruminococcaceae.Ruminococcaceae_UCG_005	SLC2A7
374095	ENSG00000197241	rs1705280	0.09960223	0.030938832	0.59002892	0.970845255	-0.268232896	0.470499204	-0.038545453	0.004188382	0.160557283	0.213300125	0.071185544	0.11415841	0.117871507	0.021777378	0.833296104	0.987281434	Bacteria.Firmicutes.Clostridia.Clostridiales.Lachnospiraceae.Eubacterium_eligens_group	SLC2A7
374096	ENSG00000197253	rs3897150	0.000209369	0.000194692	0.736910244	0.646885214	-1.308879571	0.784096334	0.040202462	-0.033845177	0.333151501	0.198484723	0.119157346	0.073539287	0.001664724	0.000400807	0.912932744	0.9860779	Bacteria.Firmicutes.Negativicutes.Selenomonadales.Acidaminococcaceae	TPSB2
374097	ENSG00000197253	rs3897150	0.016150567	0.003888935	0.536300196	0.936439073	-1.129915776	0.784978014	-0.134138873	0.009601624	0.457479462	0.262164445	0.215754264	0.119937071	0.049085426	0.008197801	0.906603649	0.945844347	Bacteria.Firmicutes.Clostridia.Clostridiales.Lachnospiraceae.Blautia	TPSB2
374098	ENSG00000197253	rs3897150	0.002070814	0.001202034	0.238986502	0.215465317	-1.955827697	1.172983502	0.251076794	-0.146810495	0.609516697	0.34627758	0.21126692	0.117366593	0.032035358	0.006050978	0.9994853	0.999502343	Bacteria.Firmicutes.Clostridia.Clostridiales.Lachnospiraceae.Ruminococcus_gnavus_group	TPSB2
374099	ENSG00000197253	rs3897150	0.04418449	0.030765041	0.661746834	0.662331568	-1.661232441	0.989399408	-0.122809301	0.069058006	0.809499506	0.448060659	0.279420582	0.15741405	0.226894762	0.090867563	0.855911867	0.936167976	Bacteria.Firmicutes.Clostridia.Clostridiales.Ruminococcaceae.Anaerotruncus	TPSB2
374100	ENSG00000197253	rs3897150	3.34E-05	6.20E-05	0.102481282	0.184696343	-1.655825614	0.961799135	0.336574235	-0.162615087	0.371404107	0.224527255	0.203208543	0.12129442	0.000684816	0.000265003	0.976314705	0.967025883	Bacteria.Firmicutes.Bacilli.Lactobacillales.Streptococcaceae.Streptococcus	TPSB2
374101	ENSG00000197253	rs3897150	0.002242515	0.003629843	0.418325956	0.55529724	-1.67504034	0.970914282	-0.149154261	0.068650485	0.526382435	0.321692641	0.183121033	0.115785243	0.028830703	0.01243791	0.981084248	0.998600531	Bacteria.Firmicutes.Clostridia.Clostridiales.Ruminococcaceae.Ruminiclostridium_6	TPSB2
374102	ENSG00000197253	rs3897150	0.035768231	0.043337014	0.389153144	0.385999571	-1.027661441	0.610771327	0.129974789	-0.08489448	0.47929255	0.296389163	0.149920168	0.09726982	0.111119416	0.057311792	0.981446852	0.925873833	Bacteria.Proteobacteria.Gammaproteobacteria.Enterobacteriales.Enterobacteriaceae.Citrobacter	TPSB2
374103	ENSG00000197253	rs3897150	0.001066488	0.000429814	0.665563326	0.591175641	-1.439217945	0.882262708	-0.056890083	0.040767857	0.420091933	0.237727753	0.131015322	0.075523209	0.013209357	0.002016698	0.84616335	0.957420243	Bacteria.Bacteroidetes.Bacteroidia.Bacteroidales.Prevotellaceae.Prevotella_9	TPSB2
374104	ENSG00000197253	rs3897150	0.002890585	0.001237427	0.4934272	0.831370243	-1.177368361	0.745274476	-0.115097095	0.020951416	0.380242878	0.220624658	0.167108365	0.097994208	0.007879362	0.001434144	0.997117901	0.953568156	Bacteria.Firmicutes.Clostridia.Clostridiales.Lachnospiraceae.Eubacterium_hallii_group	TPSB2
374105	ENSG00000197253	rs3897150	0.018075307	0.010271687	0.868362707	0.757229555	-1.408181607	0.881071332	-0.035912728	0.039643995	0.580583902	0.333291659	0.215828294	0.127707994	0.097633748	0.023606218	0.99991226	0.996838275	Bacteria.Actinobacteria.Coriobacteriia.Coriobacteriales.Coriobacteriaceae.Collinsella	TPSB2
374106	ENSG00000197253	rs3897150	5.11E-05	4.26E-05	0.241225193	0.280660742	-1.405707252	0.842243586	0.202916309	-0.106097996	0.324006697	0.191853478	0.171566347	0.097526321	0.000380871	0.000106957	0.898414146	0.987424055	Bacteria.Proteobacteria.Gammaproteobacteria.Pasteurellales.Pasteurellaceae	TPSB2
374107	ENSG00000197253	rs3897150	3.39E-05	1.83E-05	0.126680884	0.060581525	-1.406763688	0.867406563	-0.221889599	0.169239035	0.315849722	0.187538863	0.143417687	0.088618929	0.000288228	4.89E-05	0.890867366	0.809126613	Bacteria.Firmicutes.Clostridia.Clostridiales.Ruminococcaceae.Ruminococcaceae_UCG_002	TPSB2
374108	ENSG00000197253	rs3897150	0.000107232	7.60E-05	0.876315067	0.932776618	-1.34898773	0.816711499	-0.018698916	0.006042059	0.326972316	0.193293963	0.119668012	0.071352245	0.00069678	0.000141123	0.871632651	0.875876889	Bacteria.Firmicutes.Negativicutes.Selenomonadales.Veillonellaceae.Dialister	TPSB2
374109	ENSG00000197253	rs3897150	5.10E-05	4.29E-05	0.221336129	0.266811395	-1.398119853	0.837796901	0.209401596	-0.108484536	0.322198861	0.190931557	0.16957822	0.096856331	0.000389548	0.00010738	0.914489909	0.989428248	Bacteria.Proteobacteria.Gammaproteobacteria.Pasteurellales.Pasteurellaceae.Haemophilus	TPSB2
374110	ENSG00000197253	rs3897150	0.000350852	0.000652192	0.365793016	0.440025506	-1.580855064	0.945891133	-0.137353787	0.07592384	0.41895796	0.264074529	0.150814167	0.09772441	0.007537818	0.002841559	0.999985325	0.999758873	Bacteria.Firmicutes.Clostridia.Clostridiales.Ruminococcaceae.Ruminococcaceae_UCG_014	TPSB2
374111	ENSG00000197253	rs3897150	0.001719358	0.000649241	0.976251063	0.610836451	-1.328283538	0.838053911	-0.00544424	0.053250035	0.406137695	0.233875729	0.182178547	0.104135518	0.005714235	0.000726658	0.990263512	0.935449612	Bacteria.Proteobacteria.Gammaproteobacteria.Pseudomonadales	TPSB2
374112	ENSG00000197253	rs3897150	0.034681433	0.011130942	0.955498711	0.574044337	-1.304774651	0.895458623	-0.01226402	0.074091341	0.60480777	0.342660957	0.218927055	0.131143922	0.117556154	0.027313824	0.910777643	0.890858256	Bacteria.Firmicutes.Clostridia.Clostridiales.Ruminococcaceae.Ruminiclostridium_9	TPSB2
374113	ENSG00000197253	rs3897150	3.59E-05	1.64E-05	0.141474455	0.09369153	-1.521690699	0.94629129	-0.323053443	0.224955006	0.342878622	0.203264635	0.217043688	0.132235817	0.000592026	7.11E-05	0.999672451	0.998587032	Bacteria.Firmicutes.Clostridia.Clostridiales.Ruminococcaceae.Butyricicoccus	TPSB2
374114	ENSG00000197253	rs3897150	0.105065044	0.071333948	0.152113951	0.203698965	-0.798708324	0.524302589	0.250062122	-0.134563346	0.485918164	0.28598478	0.172562365	0.104799867	0.184495308	0.078379546	0.997329664	0.92426646	Bacteria.Firmicutes.Negativicutes.Selenomonadales.Veillonellaceae.Megasphaera	TPSB2
374115	ENSG00000197253	rs3897150	0.000180041	0.00011208	0.820098153	0.823465349	-1.32005881	0.802111841	-0.039438271	0.022865524	0.332205051	0.195026861	0.17271672	0.102081445	0.000978803	0.000178405	0.998525812	0.997174658	Bacteria.Proteobacteria.Deltaproteobacteria.Desulfovibrionales.Desulfovibrionaceae	TPSB2
374116	ENSG00000197253	rs3897150	0.003404526	0.005650043	0.515803378	0.639202674	-1.606160754	0.936166066	-0.115109908	0.052573718	0.528294453	0.327042934	0.176170737	0.111616485	0.031404575	0.018337388	0.999878354	0.997902266	Bacteria.Bacteroidetes.Bacteroidia.Bacteroidales.Porphyromonadaceae.Barnesiella	TPSB2
374117	ENSG00000197253	rs3897150	7.15E-05	5.02E-05	0.579734059	0.997055205	-1.430675118	0.85782518	-0.10283441	0.00039381	0.337213125	0.197481286	0.18476533	0.10629186	0.000523146	0.000115299	0.999670759	0.999482847	Bacteria.Firmicutes.Clostridia.Clostridiales.Ruminococcaceae.Flavonifractor	TPSB2
374118	ENSG00000197253	rs3897150	0.007569599	0.004752889	0.793771677	0.961934286	-1.264832662	0.820337191	0.042645287	0.004844172	0.458816893	0.2805592	0.162462673	0.101108274	0.034179656	0.010321174	0.873999512	0.998791778	Bacteria.Firmicutes.Clostridia.Clostridiales.Ruminococcaceae.Ruminococcus_2	TPSB2
374119	ENSG00000197253	rs3897150	0.524234796	0.40125002	0.71962902	0.827912648	-0.856883101	0.630906105	-0.089520313	0.030716825	1.33827331	0.746697467	0.248310497	0.140736939	0.910069696	0.632477863	0.999135888	0.997708097	Bacteria.Firmicutes.Clostridia.Clostridiales.Ruminococcaceae	TPSB2
374120	ENSG00000197253	rs3897150	7.80E-05	5.22E-05	0.551311322	0.442299456	-1.356570612	0.832102845	-0.060462995	0.047948155	0.321638648	0.192059817	0.100954236	0.06202526	0.000565974	0.000114424	0.768777369	0.993577312	Bacteria.Proteobacteria.Betaproteobacteria.Burkholderiales.Alcaligenaceae.Sutterella	TPSB2
374121	ENSG00000197253	rs3897150	0.000230569	0.0008469	0.725629245	0.226676076	-1.270060792	0.686034636	0.051371798	-0.105060115	0.32565806	0.196034798	0.145749718	0.08607796	0.001738781	0.000934108	0.649209255	0.878747017	Bacteria.Firmicutes.Clostridia.Clostridiales.Peptostreptococcaceae.Intestinibacter	TPSB2
374122	ENSG00000197253	rs3897150	0.003740533	0.005603493	0.264357371	0.148594316	-1.100841427	0.62770567	0.191981229	-0.141191376	0.366003569	0.219058203	0.17051703	0.096582578	0.014098279	0.005457998	0.859659891	0.979585985	Bacteria.Firmicutes.Erysipelotrichia.Erysipelotrichales.Erysipelotrichaceae.Erysipelatoclostridium	TPSB2
374123	ENSG00000197253	rs3897150	0.003987802	0.002724438	0.637800863	0.783048597	-1.224466642	0.77039944	0.128391575	-0.044921704	0.410140596	0.247200549	0.271443492	0.162471028	0.020421586	0.004154877	0.999005033	0.938050066	Bacteria.Actinobacteria.Coriobacteriia.Coriobacteriales	TPSB2
374124	ENSG00000197253	rs3897150	0.001988287	0.000317377	0.273713161	0.082039709	-1.79350885	1.225172851	-0.256736444	0.247776122	0.556580754	0.322094994	0.232575466	0.140279179	0.029513287	0.002520515	0.99792254	0.986607256	Bacteria.Firmicutes.Clostridia.Clostridiales.Family_XIII.Family_XIII_AD3011_group	TPSB2
374125	ENSG00000197253	rs3897150	0.475947233	0.364530714	0.834757346	0.737872735	-1.864935858	1.244679775	0.087318742	-0.073439237	2.601052921	1.363039886	0.416909	0.218499539	0.997454612	0.83318289	0.997650199	0.999159905	Bacteria.Firmicutes.Clostridia.Clostridiales	TPSB2
374126	ENSG00000197253	rs3897150	0.000942522	0.00178758	0.806814112	0.97533595	-1.396044099	0.804208536	-0.045703311	0.003516582	0.402838728	0.246866021	0.18613598	0.113306632	0.01440835	0.006112181	0.870142752	0.994954174	Bacteria.Firmicutes.Clostridia.Clostridiales.Lachnospiraceae.Lachnospiraceae_ND3007_group	TPSB2
374127	ENSG00000197253	rs3897150	0.000900555	0.000475031	0.324768375	0.262835118	-1.704983868	1.052138573	0.202224468	-0.132730182	0.48993336	0.285873247	0.20380959	0.117511595	0.013158903	0.002234688	0.761472878	0.867634308	Bacteria.Firmicutes.Negativicutes.Selenomonadales.Veillonellaceae	TPSB2
374128	ENSG00000197253	rs3897150	0.147725214	0.13513465	0.621640063	0.394239009	-1.076869024	0.592236078	0.127521637	-0.118093756	0.735034411	0.391439465	0.257153727	0.137695139	0.201828244	0.094524361	0.853833428	0.965052679	Bacteria.Firmicutes.Erysipelotrichia.Erysipelotrichales.Erysipelotrichaceae.Clostridium_innocuum_group	TPSB2
374129	ENSG00000197253	rs3897150	0.001116306	0.001070746	0.702930795	0.374432747	-1.275361653	0.74647719	0.067520981	-0.094080466	0.373866162	0.217969938	0.176270877	0.105193873	0.004674506	0.001271536	0.998043854	0.98261409	Bacteria.Firmicutes.Clostridia.Clostridiales.Ruminococcaceaencultured	TPSB2
374130	ENSG00000197253	rs3897150	1.40E-05	2.96E-05	0.679671439	0.448696317	-1.421319518	0.803609792	-0.052157003	-0.061963607	0.302467702	0.178891765	0.125747293	0.08129549	0.000150716	6.19E-05	0.595975965	0.948432751	Bacteria.Firmicutes.Clostridia.Clostridiales.Lachnospiraceae.Lachnospira	TPSB2
374131	ENSG00000197253	rs3897150	0.008088917	0.021995107	0.453521064	0.248394173	-1.125193505	0.59929685	0.116752582	-0.11413501	0.411800772	0.255371119	0.154826708	0.097994547	0.03506016	0.030689531	0.676565775	0.959078693	Bacteria.Firmicutes.Clostridia.Clostridiales.Ruminococcaceae.Ruminococcus_1	TPSB2
374132	ENSG00000197253	rs3897150	0.289627322	0.178250483	0.762234802	0.871597804	-1.02305476	0.688990301	0.106118967	-0.030940169	0.95822968	0.50628169	0.349281343	0.19067267	0.382034296	0.164176781	0.998891856	0.999590371	Bacteria.Firmicutes.Bacilli.Bacillales.Staphylococcaceae.Staphylococcus	TPSB2
374133	ENSG00000197253	rs3897150	0.000304813	0.000478832	0.346955075	0.534579661	-1.60527277	0.909025118	-0.151465814	0.058938763	0.42066934	0.247153519	0.159878969	0.094399397	0.006272235	0.002427971	0.735926481	0.996502544	Bacteria.Firmicutes.Clostridia.Clostridiales.Family_XI	TPSB2
374134	ENSG00000197253	rs3897150	0.004972826	0.007455814	0.376842963	0.538344403	-1.790323385	0.988682189	0.162753897	-0.06388633	0.615666097	0.357924279	0.1829061	0.103276349	0.067530034	0.022256558	0.996566686	0.997858307	Bacteria.Proteobacteria.Gammaproteobacteria	TPSB2
374135	ENSG00000197253	rs3897150	0.033856184	0.04383813	0.295300829	0.401954296	-2.502527655	1.324701557	0.297403886	-0.131395359	1.154506159	0.644421903	0.281881632	0.155744681	0.454630573	0.249188119	0.999330493	0.996754281	Bacteria.Proteobacteria	TPSB2
374136	ENSG00000197253	rs3897150	0.003110351	0.002198948	0.833291357	0.955787908	-1.283455434	0.800762335	0.055106758	-0.008828515	0.417883635	0.251121229	0.260762266	0.158631249	0.017945288	0.003746779	0.999739884	0.912777005	Bacteria.Actinobacteria.Coriobacteriia.Coriobacteriales.Coriobacteriaceae	TPSB2
374137	ENSG00000197253	rs3897150	0.002841998	0.001074239	0.7763098	0.566248085	-1.399923384	0.87995409	-0.053033644	0.062914807	0.451277652	0.257023467	0.185877336	0.10912665	0.011988413	0.002097755	0.987251266	0.998719086	Bacteria.Firmicutes.Bacilli.Bacillales.Family_XI.Gemella	TPSB2
374138	ENSG00000197253	rs3897150	0.001019553	0.000827729	0.634112665	0.506775268	-1.252737623	0.75197106	0.062109951	-0.051623141	0.364125869	0.214431236	0.129882923	0.077330632	0.003914884	0.00104479	0.916414861	0.868923001	Bacteria.Proteobacteria.Betaproteobacteria.Burkholderiales.Alcaligenaceae.Parasutterella	TPSB2
374139	ENSG00000197253	rs3897150	0.334534966	0.318297019	0.561104987	0.420495621	-0.878651111	0.489446864	-0.102634729	0.077677626	0.903738117	0.486680754	0.175682933	0.095815336	0.471887035	0.300841036	0.961281126	0.887713366	Bacteria.Firmicutes.Clostridia.Clostridiales.Ruminococcaceae.Faecalibacterium	TPSB2
374140	ENSG00000197253	rs3897150	0.073370446	0.108793947	0.642523244	0.462205169	-1.093488594	0.58897909	0.105902301	-0.103034386	0.600832266	0.362231231	0.227086957	0.139310835	0.225043263	0.124803267	0.99032513	0.893157365	Bacteria.Firmicutes.Clostridia.Clostridiales.Ruminococcaceae.Ruminococcaceae_UCG_013	TPSB2
374141	ENSG00000197253	rs3897150	0.000179968	0.000110257	0.944935289	0.928137738	-1.333412419	0.808486487	-0.012396867	0.00947279	0.335555519	0.196348831	0.178794897	0.104627221	0.000978238	0.000187667	0.997604342	0.996621608	Bacteria.Proteobacteria.Deltaproteobacteria	TPSB2
374142	ENSG00000197253	rs3897150	0.203175511	0.234730892	0.787990922	0.992514673	-1.713710487	0.858359117	0.06223404	-0.00117152	1.333098129	0.715664084	0.230468902	0.124394792	0.779644075	0.442809508	0.999973618	0.998026791	Bacteria.Bacteroidetes.Bacteroidia.Bacteroidales.Bacteroidaceae.Bacteroides	TPSB2
374143	ENSG00000197253	rs3897150	0.000375678	0.000382144	0.42482642	0.174200692	-1.259621036	0.734686011	0.169747676	-0.165279338	0.335678871	0.196060265	0.211357527	0.120301772	0.002069969	0.000572851	0.929389125	0.976365631	Bacteria.Actinobacteria.Actinobacteria.Bifidobacteriales.Bifidobacteriaceae	TPSB2
374144	ENSG00000197253	rs3897150	0.00092445	0.000459661	0.330472773	0.203075325	-1.7107395	1.119138863	-0.168003709	0.137227652	0.492768452	0.303242096	0.171344201	0.106725643	0.018281021	0.003527401	0.998896274	0.99087052	Bacteria.Proteobacteria.Deltaproteobacteria.Desulfovibrionales.Desulfovibrionaceae.Desulfovibrio	TPSB2
374145	ENSG00000197253	rs3897150	0.000560217	0.000188485	0.740186898	0.782183212	-1.273579658	0.818362699	-0.046126103	-0.022843896	0.350911435	0.206655486	0.138506258	0.082284	0.003145187	0.000454282	0.789711238	0.872286233	Bacteria.Firmicutes.Clostridia.Clostridiales.Lachnospiraceae.Roseburia	TPSB2
374146	ENSG00000197253	rs3897150	9.81E-05	5.37E-05	0.381390614	0.260310457	-1.349590048	0.823767988	0.116620267	-0.089938235	0.325090613	0.190493494	0.132324161	0.079201637	0.000754739	0.000109441	0.966534042	0.97562022	Bacteria.Bacteroidetes.Bacteroidia.Bacteroidales.Porphyromonadaceae	TPSB2
374147	ENSG00000197253	rs3897150	0.000637951	0.000414992	0.663859237	0.585441249	-1.279958533	0.770426317	-0.052180435	0.038583084	0.356651532	0.206992414	0.119519554	0.070383052	0.003798258	0.000893938	0.792250311	0.935568656	Bacteria.Proteobacteria.Betaproteobacteria.Burkholderiales.Alcaligenaceae	TPSB2
374148	ENSG00000197253	rs3897150	0.010269813	0.005336798	0.36768687	0.428086491	-1.094464523	0.682906293	-0.153734036	0.079269277	0.414003294	0.236884485	0.169472298	0.099401972	0.019639883	0.004645802	0.999694213	0.890726795	Bacteria.Firmicutes.Clostridia.Clostridiales.Lachnospiraceaencultured	TPSB2
374149	ENSG00000197253	rs3897150	0.000524035	0.000144711	0.039996416	0.01787985	-2.815122009	1.769080728	0.572266051	-0.375907078	0.771250375	0.438099165	0.273050664	0.154708985	0.02696605	0.004006351	0.746660096	0.583203828	Bacteria.Firmicutes.Negativicutes.Selenomonadales	TPSB2
374150	ENSG00000197253	rs3897150	0.050396827	0.09032719	0.722530983	0.402546391	-1.180166247	0.596674105	0.071006768	-0.10148075	0.591981363	0.347053946	0.199110154	0.120438762	0.158741995	0.102709061	0.961249848	0.997513341	Bacteria.Firmicutes.Clostridia.Clostridiales.Lachnospiraceae.Eubacterium_xylanophilum_group	TPSB2
374151	ENSG00000197253	rs3897150	0.024794924	0.022481844	0.795412331	0.576584972	-1.258904743	0.714608682	0.040341999	-0.049763066	0.547851169	0.305664066	0.154949486	0.088671218	0.069788136	0.025329429	0.883379551	0.998607976	Bacteria.Firmicutes.Clostridia.Clostridiales.Lachnospiraceae.Tyzzerella_4	TPSB2
374152	ENSG00000197253	rs3897150	1.68E-05	9.34E-06	0.123925128	0.066103929	-1.56494838	1.003285272	0.419271722	-0.291854472	0.336575454	0.208594584	0.268989343	0.156140343	0.000284609	4.57E-05	0.646370456	0.804147369	Bacteria.Actinobacteria	TPSB2
374153	ENSG00000197253	rs3897150	0.001646363	0.000821931	0.758330006	0.477663524	-1.459744974	0.9708315	-0.049249577	0.07063344	0.444391162	0.276665498	0.159397502	0.098899367	0.01615592	0.002888245	0.999858829	0.942288732	Bacteria.Proteobacteria.Betaproteobacteria.Neisseriales.Neisseriaceae.Eikenella	TPSB2
374154	ENSG00000197253	rs3897150	0.003336479	0.003386727	0.274794535	0.373064498	-1.139396744	0.714685251	-0.176356019	0.086976329	0.37391249	0.234932959	0.160123261	0.09697077	0.016022465	0.0051707	0.637321505	0.940799143	Bacteria.Firmicutes.Clostridia.Clostridiales.Lachnospiraceae.Lachnoclostridium	TPSB2
374155	ENSG00000197253	rs3897150	0.001192069	0.00184999	0.378932014	0.503145928	-1.674779824	0.964453936	-0.152303107	0.070904266	0.494020973	0.29709222	0.171917188	0.105309184	0.021678964	0.00942359	0.997594253	0.968019235	Bacteria.Firmicutes.Erysipelotrichia.Erysipelotrichales.Erysipelotrichaceae.Faecalitalea	TPSB2
374156	ENSG00000197253	rs3897150	4.81E-05	3.98E-05	0.258350234	0.361693705	-1.44513283	0.864877814	-0.150240061	0.075929606	0.331759732	0.196158524	0.131756137	0.082656686	0.00038059	9.60E-05	0.99935717	0.960853802	Bacteria.Firmicutes.Erysipelotrichia.Erysipelotrichales.Erysipelotrichaceae.Erysipelotrichaceae_UCG_003	TPSB2
374157	ENSG00000197253	rs3897150	0.000204701	3.30E-05	0.397279815	0.101583436	-1.556774503	1.076407856	-0.167034811	0.203819597	0.395572338	0.241250433	0.19602412	0.12272854	0.004131507	0.000302483	0.998820086	0.961415255	Bacteria.Firmicutes.Clostridia.Clostridiales.Family_XIII	TPSB2
374158	ENSG00000197253	rs3897150	0.002374345	0.001265709	0.713581925	0.846112978	-1.245568792	0.769386499	-0.067729056	0.021340785	0.393795336	0.228257299	0.183718672	0.109520451	0.007862413	0.001730237	0.92078388	0.957716254	Bacteria.Firmicutes.Clostridia.Clostridiales.Lachnospiraceae.Fusicatenibacter	TPSB2
374159	ENSG00000197253	rs3897150	0.181785938	0.220305208	0.360376414	0.193968341	-0.861076516	0.446490249	0.206082932	-0.170377356	0.637963949	0.360762164	0.223722585	0.129811661	0.321864294	0.176251102	0.998832683	0.925115546	Bacteria.Firmicutes.Clostridia.Clostridiales.Ruminococcaceae.Eubacterium_coprostanoligenes_group	TPSB2
374160	ENSG00000197253	rs3897150	0.000120598	7.43E-05	0.696515959	0.497406948	-1.329931996	0.814612228	-0.047459612	0.053570832	0.325049758	0.192500118	0.121144164	0.078502856	0.000748127	0.000143008	0.892356284	0.905449591	Bacteria.Fusobacteria.Fusobacteriia.Fusobacteriales	TPSB2
374161	ENSG00000197253	rs3897150	3.11E-05	1.43E-05	0.183596836	0.09023715	-1.411065634	0.900096723	0.33498651	-0.248855935	0.315063547	0.191757145	0.249232046	0.144705025	0.000261737	4.33E-05	0.655363417	0.861844671	Bacteria.Actinobacteria.Actinobacteria	TPSB2
374162	ENSG00000197253	rs3897150	0.000230019	0.000245658	0.825321819	0.830713411	-1.314539981	0.795645806	0.02637769	-0.015965492	0.33700135	0.205010806	0.119034154	0.074379717	0.001911689	0.000616519	0.795598657	0.99671406	Bacteria.Firmicutes.Negativicutes.Selenomonadales.Acidaminococcaceae.Phascolarctobacterium	TPSB2
374163	ENSG00000197253	rs3897150	0.140289902	0.134363149	0.552009887	0.602142827	-2.200684464	1.235880819	0.149111676	-0.072868919	1.474055981	0.815215014	0.249408478	0.139094307	0.892765113	0.434925238	0.997187614	0.939136997	Bacteria.Bacteroidetes.Bacteroidia.Bacteroidales	TPSB2
374164	ENSG00000197253	rs3897150	0.000183083	8.50E-05	0.460471044	0.139783798	-1.331396238	0.817239298	-0.096152681	0.118014055	0.335477548	0.194904544	0.129501945	0.078945243	0.001054678	0.000133756	0.741589525	0.889081727	Bacteria.Firmicutes.Clostridia.Clostridiales.Lachnospiraceae.Lachnospiraceae_NK4A136_group	TPSB2
374165	ENSG00000197253	rs3897150	0.01297187	0.003012764	0.877811302	0.560961316	-1.408989268	0.958108101	0.045265931	-0.093866658	0.551482605	0.310849079	0.293266334	0.160615289	0.056216279	0.009825615	0.970508507	0.84848848	Bacteria.Firmicutes.Erysipelotrichia.Erysipelotrichales	TPSB2
374166	ENSG00000197253	rs3897150	0.001313322	0.000294059	0.644402195	0.244319299	-1.440836069	0.943202911	-0.080203279	0.118715184	0.428984385	0.246469351	0.172958697	0.101042459	0.007865634	0.000737922	0.940986214	0.889608305	Bacteria.Proteobacteria.Gammaproteobacteria.Pseudomonadales.Pseudomonadaceae.Pseudomonas	TPSB2
374167	ENSG00000197253	rs3897150	0.003245657	0.002221594	0.831870978	0.680376606	-1.409149628	0.888434258	-0.034222134	0.041982814	0.461000996	0.278915613	0.160548308	0.101454697	0.024776087	0.005176998	0.996596763	0.999791394	Bacteria.Firmicutes.Clostridia.Clostridiales.Ruminococcaceae.Ruminococcaceae_UCG_005	TPSB2
374168	ENSG00000197253	rs3897150	9.36E-05	6.68E-05	0.868457501	0.771606551	-1.343379878	0.817270709	-0.028043949	0.028967089	0.32252548	0.191747733	0.168661108	0.099376707	0.000555511	0.000136852	0.999160666	0.997201293	Bacteria.Firmicutes.Clostridia.Clostridiales.Lachnospiraceae.Coprococcus_1	TPSB2
374169	ENSG00000197253	rs3897150	0.000207169	0.000126279	0.362807854	0.358709233	-1.286091863	0.785002761	-0.12254233	0.075242895	0.327089283	0.192495994	0.133711114	0.081398516	0.00103136	0.000211642	0.975933082	0.868026981	Bacteria.Bacteroidetes.Bacteroidia.Bacteroidales.Rikenellaceae.Alistipes	TPSB2
374170	ENSG00000197253	rs3897150	0.003625685	0.001474113	0.930355542	0.833443818	-1.263478185	0.780986678	0.019580009	0.027513266	0.41857269	0.235161017	0.223167343	0.130312312	0.009749403	0.001551813	0.918577987	0.997132292	Bacteria.Firmicutes.Bacilli.Bacillales	TPSB2
374171	ENSG00000197253	rs3897150	0.000116759	7.11E-05	0.695213668	0.503231855	-1.332013217	0.817296649	-0.047656885	0.052751468	0.324809146	0.192562245	0.121100053	0.078363919	0.000752885	0.000135219	0.899032068	0.902573096	Bacteria.Fusobacteria.Fusobacteriia.Fusobacteriales.Fusobacteriaceae.Fusobacterium	TPSB2
374172	ENSG00000197253	rs3897150	0.215221056	0.15821392	0.248682929	0.22771502	-0.753369398	0.477445646	-0.243221523	0.144166181	0.601951382	0.334455717	0.208955029	0.118385742	0.25804076	0.126125974	0.99759175	0.986746924	Bacteria.Firmicutes.Clostridia.Clostridiales.Lachnospiraceae.Lachnospiraceae_UCG_008	TPSB2
374173	ENSG00000197253	rs3897150	0.00021059	0.000127881	0.361252653	0.357444924	-1.285205848	0.784561227	-0.122596675	0.075307284	0.327270147	0.192561844	0.133334955	0.081252776	0.001036465	0.000209596	0.97729231	0.88419231	Bacteria.Bacteroidetes.Bacteroidia.Bacteroidales.Rikenellaceae	TPSB2
374174	ENSG00000197253	rs3897150	9.27E-05	7.16E-05	0.443222794	0.468391742	-1.430858477	0.863829901	0.13340627	-0.077058542	0.343291637	0.203630109	0.172924303	0.105649917	0.000847941	0.00014882	0.977260763	0.957471633	Bacteria.Firmicutes.Negativicutes.Selenomonadales.Veillonellaceae.Veillonella	TPSB2
374175	ENSG00000197253	rs3897150	0.000338851	0.00035975	0.355955401	0.447399715	-1.579546723	0.93015612	0.121676676	-0.057539668	0.41743992	0.247009241	0.130874346	0.075275061	0.003409718	0.001050708	0.997282517	0.999171204	Bacteria.Proteobacteria.Gammaproteobacteria.Enterobacteriales.Enterobacteriaceae	TPSB2
374176	ENSG00000197253	rs3897150	0.634941626	0.505373905	0.919321374	0.993262496	-1.099932525	0.80950601	-0.043351979	-0.001888647	2.305799262	1.208624499	0.42634469	0.222800542	0.954184916	0.730673981	0.999826541	0.999832315	Bacteria.Firmicutes.Clostridia.Clostridiales.Lachnospiraceae	TPSB2
374177	ENSG00000197253	rs3897150	4.52E-05	4.76E-05	0.335718315	0.605587384	-1.395924048	0.822265313	-0.130204518	0.041482013	0.319209283	0.188654921	0.134252757	0.079941025	0.00035593	0.000112549	0.968802863	0.997181136	Bacteria.Bacteroidetes.Bacteroidia.Bacteroidales.Prevotellaceae	TPSB2
374178	ENSG00000197253	rs3897150	0.000192511	7.49E-05	0.765391073	0.433591094	-1.396712478	0.900550073	-0.036595021	0.05843042	0.35326196	0.212932356	0.122120951	0.074155148	0.001497789	0.000205417	0.955858825	0.966245262	Bacteria.Firmicutes.Clostridia.Clostridiales.Lachnospiraceae.Tyzzerella	TPSB2
374179	ENSG00000197253	rs3897150	0.000582712	0.000539485	0.991621036	0.65278579	-1.397149992	0.914424696	-0.001359917	0.039538204	0.386262949	0.251142253	0.128998185	0.087477153	0.004798281	0.001432057	0.998411348	0.998439902	Bacteria.Verrucomicrobia.Verrucomicrobiae.Verrucomicrobiales.Verrucomicrobiaceae.Akkermansia	TPSB2
374180	ENSG00000197253	rs3897150	0.000423375	0.000532034	0.676730365	0.768156892	-1.406623128	0.83944584	0.052201944	-0.021417982	0.378545155	0.230276749	0.124641314	0.072352641	0.003153592	0.000966584	0.999492402	0.999741582	Bacteria.Proteobacteria.Gammaproteobacteria.Enterobacteriales.Enterobacteriaceae.Escherichia_Shigella	TPSB2
374181	ENSG00000197253	rs3897150	0.000135608	0.00013438	0.691802334	0.704421436	-1.325486216	0.799566299	0.055329143	-0.031898154	0.326703505	0.196946315	0.138955084	0.083714966	0.000734164	0.000246786	0.998277807	0.999325446	Bacteria.Bacteroidetes.Bacteroidia.Bacteroidales.Porphyromonadaceae.Parabacteroides	TPSB2
374182	ENSG00000197253	rs3897150	0.000774464	0.000441972	0.259254837	0.228874685	-1.771315937	1.073245528	-0.204524094	0.129917235	0.502093217	0.289858105	0.179706042	0.106954128	0.008170534	0.001750287	0.671595154	0.892233567	Bacteria.Bacteroidetes.Bacteroidia.Bacteroidales.Porphyromonadaceae.Odoribacter	TPSB2
374183	ENSG00000197253	rs3897150	0.000795962	0.000363777	0.623936753	0.381974121	-1.496610143	0.963640239	-0.08356246	0.090072058	0.425269049	0.256131952	0.16962652	0.1023271	0.00750834	0.001151533	0.582905086	0.931081986	Bacteria.Firmicutes.Clostridia.Clostridiales.Christensenellaceae	TPSB2
374184	ENSG00000197253	rs3897150	0.011648812	0.007364791	0.596605179	0.569296058	-1.173881572	0.714098052	0.109579585	-0.069833505	0.452188113	0.258099562	0.20601346	0.122086892	0.030192279	0.007423896	0.991744893	0.884813348	Bacteria.Firmicutes.Bacilli.Lactobacillales.Carnobacteriaceae	TPSB2
374185	ENSG00000197253	rs3897150	3.38E-05	6.59E-06	0.156170009	0.037479929	-1.649642827	1.091691073	-0.220423654	0.197645831	0.37028824	0.22262292	0.153638702	0.093053607	0.000641108	5.18E-05	0.813115076	0.711622667	Bacteria.Firmicutes.Clostridia.Clostridiales.Ruminococcaceae.Ruminococcaceae_UCG_003	TPSB2
374186	ENSG00000197253	rs3897150	3.72E-05	8.02E-05	0.109820201	0.208681963	-1.647076627	0.951311594	0.329494737	-0.15429825	0.371936048	0.225984938	0.203243615	0.121513522	0.000816729	0.0003302	0.981698993	0.960931845	Bacteria.Firmicutes.Bacilli.Lactobacillales.Streptococcaceae	TPSB2
374187	ENSG00000197253	rs3897150	0.005480995	0.004085546	0.700110741	0.534404783	-1.246950359	0.729436455	-0.059395255	0.054592235	0.433968557	0.245021094	0.153524766	0.087400251	0.024733597	0.006731914	0.813905672	0.986016011	Bacteria.Proteobacteria.Betaproteobacteria	TPSB2
374188	ENSG00000197253	rs3897150	0.000697752	0.000426009	0.970531954	0.924055913	-1.324734787	0.821480971	0.004917775	0.007682754	0.372040659	0.221187206	0.13261297	0.080282352	0.006274386	0.001216086	0.998329958	0.99999132	Bacteria.Firmicutes.Clostridia.Clostridiales.Clostridiaceae_1	TPSB2
374189	ENSG00000197253	rs3897150	4.97E-05	0.000117996	0.113985235	0.202057177	-1.685628209	0.973971394	0.326652571	-0.156981395	0.387829649	0.237679474	0.20389178	0.121810155	0.001212172	0.00058014	0.967792983	0.950973549	Bacteria.Firmicutes.Bacilli.Lactobacillales	TPSB2
374190	ENSG00000197253	rs3897150	0.000113664	0.000484683	0.153993448	0.291911556	-1.683372388	0.953988609	0.298528371	-0.133597729	0.409705248	0.259643284	0.206967656	0.125731459	0.003370902	0.002515057	0.933709887	0.933837527	Bacteria.Firmicutes.Bacilli	TPSB2
374191	ENSG00000197253	rs3897150	0.007234796	0.001244266	0.752103895	0.338969624	-1.347130828	0.907982653	-0.050515546	0.088448544	0.485758424	0.268933484	0.159251504	0.091818749	0.030551033	0.003876008	0.760379026	0.868739518	Bacteria.Firmicutes.Clostridia.Clostridiales.Lachnospiraceae.Lachnospiraceae_UCG_010	TPSB2
374192	ENSG00000197253	rs3897150	0.377345539	0.260498876	0.694369848	0.564078054	-2.368644224	1.598278472	0.166478741	-0.129187416	2.664752434	1.408041982	0.421804973	0.222827619	0.999435429	0.959065662	0.999968393	0.999515331	Bacteria.Firmicutes	TPSB2
374193	ENSG00000197253	rs3897150	0.056048438	0.02656285	0.885350427	0.900300721	-1.228434145	0.808297939	0.032357083	0.016535656	0.63144085	0.356156747	0.223526458	0.1314734	0.195575453	0.049746439	0.949374291	0.966332496	Bacteria.Firmicutes.Clostridia.Clostridiales.Ruminococcaceae.Ruminococcaceae_NK4A214_group	TPSB2
374194	ENSG00000197253	rs3897150	0.000387956	0.000409517	0.438463576	0.18068579	-1.259275169	0.732291799	0.163224809	-0.160962613	0.336467781	0.196531725	0.209373521	0.118951364	0.002221292	0.000552193	0.871626887	0.949089397	Bacteria.Actinobacteria.Actinobacteria.Bifidobacteriales.Bifidobacteriaceae.Bifidobacterium	TPSB2
374195	ENSG00000197253	rs3897150	0.139785128	0.133917833	0.550525701	0.600746153	-2.204190917	1.23763222	0.149705505	-0.073163917	1.474493726	0.815420456	0.24946736	0.139120867	0.892684511	0.432972755	0.997675757	0.942693919	Bacteria.Bacteroidetes	TPSB2
374196	ENSG00000197253	rs3897150	0.004385404	0.002022011	0.832387027	0.865244572	-1.291490061	0.840436192	-0.034884011	-0.016558759	0.437459445	0.261267206	0.164165072	0.09719017	0.021484128	0.004350473	0.959667475	0.997216401	Bacteria.Firmicutes.Clostridia.Clostridiales.Ruminococcaceae.Subdoligranulum	TPSB2
374197	ENSG00000197253	rs3897150	0.00012754	0.00010824	0.779309847	0.66227711	-1.317069427	0.79417117	0.041474682	-0.038359687	0.323198054	0.192621027	0.147395388	0.087423812	0.000841983	0.000201065	0.995339941	0.95533137	Bacteria.Proteobacteria.Deltaproteobacteria.Desulfovibrionales.Desulfovibrionaceae.Bilophila	TPSB2
374198	ENSG00000197253	rs3897150	0.012541698	0.002897021	0.869941765	0.552912203	-1.413189258	0.960491288	0.048166684	-0.095757499	0.550342151	0.310276228	0.293019555	0.160531893	0.055169035	0.009440722	0.959263569	0.84804211	Bacteria.Firmicutes.Erysipelotrichia.Erysipelotrichales.Erysipelotrichaceae	TPSB2
374199	ENSG00000197253	rs3897150	0.004791436	0.002714042	0.611844908	0.7609949	-1.200029216	0.759402931	0.071153961	-0.025927503	0.410816305	0.24357063	0.13954349	0.084881285	0.024476052	0.005535194	0.99714486	0.996602117	Bacteria.Firmicutes.Clostridia.Clostridiales.Clostridiaceae_1.Clostridium_sensu_stricto_1	TPSB2
374200	ENSG00000197253	rs3897150	0.003185332	0.000401102	0.204557061	0.053766917	-2.043683303	1.384438856	-0.309260434	0.266058731	0.667181955	0.37092106	0.241319479	0.135443134	0.044492172	0.003490689	0.997947728	0.9977362	Bacteria.Actinobacteria.Actinobacteria.Micrococcales	TPSB2
374201	ENSG00000197253	rs3897150	0.015785866	0.009661807	0.506083345	0.496739871	-1.127305677	0.690727298	0.133973597	-0.081925408	0.454775085	0.25904078	0.2003628	0.119867084	0.035034729	0.009370569	0.950865639	0.866774619	Bacteria.Firmicutes.Bacilli.Lactobacillales.Carnobacteriaceae.Granulicatella	TPSB2
374202	ENSG00000197253	rs3897150	0.000102481	6.93E-05	0.571250763	0.743172957	-1.324837688	0.807164024	-0.143295247	0.046663316	0.320097384	0.189847351	0.251793479	0.141810617	0.000645927	0.000120695	0.999276643	0.988728768	Bacteria.Firmicutes.Clostridia.Clostridiales.Ruminococcaceae.Ruminiclostridium_5	TPSB2
374203	ENSG00000197253	rs3897150	0.001289154	0.000320888	0.845404256	0.390808673	-1.41586432	0.952413717	0.030773604	-0.080516274	0.42079392	0.250606985	0.157196079	0.093198756	0.01018012	0.001111835	0.654462425	0.93224343	Bacteria.Firmicutes.Clostridia.Clostridiales.Lachnospiraceae.Anaerostipes	TPSB2
374204	ENSG00000197253	rs3897150	0.000792662	0.000361958	0.617346804	0.377597096	-1.499482538	0.965363907	-0.08524094	0.091005672	0.425926204	0.256485924	0.169794438	0.102436775	0.007547179	0.001166606	0.582579997	0.923096813	Bacteria.Firmicutes.Clostridia.Clostridiales.Christensenellaceae.Christensenellaceae_R_7_group	TPSB2
374205	ENSG00000197253	rs3897150	0.000411994	0.000319194	0.610913748	0.598489919	-1.27519135	0.772844022	-0.089871592	0.054784253	0.342404398	0.20327131	0.175790629	0.103528588	0.001759187	0.000475265	0.749476381	0.979583885	Bacteria.Firmicutes.Clostridia.Clostridiales.Lachnospiraceae.Dorea	TPSB2
374206	ENSG00000197253	rs3897150	0.000822918	0.000769257	0.698439949	0.539784241	-1.281178836	0.754146328	-0.0481388	0.045419141	0.365147202	0.213639602	0.12370363	0.073684675	0.005811276	0.001751383	0.767500104	0.994680072	Bacteria.Proteobacteria.Betaproteobacteria.Burkholderiales	TPSB2
374207	ENSG00000197253	rs3897150	0.000434253	0.000420908	0.981178749	0.631837651	-1.411678401	0.924550139	-0.003074404	0.042231008	0.380703821	0.248691412	0.129819803	0.087722481	0.003918324	0.00117552	0.96621652	0.99789802	Bacteria.Verrucomicrobia	TPSB2
374208	ENSG00000197253	rs3897150	0.00150962	0.001179437	0.95514091	0.937707356	-1.358434971	0.805677373	-0.009920473	-0.008132282	0.409996574	0.237415024	0.175677992	0.103655718	0.008791345	0.002147381	0.869356468	0.987281434	Bacteria.Firmicutes.Clostridia.Clostridiales.Lachnospiraceae.Eubacterium_eligens_group	TPSB2
374209	ENSG00000197253	rs3897150	0.513026903	0.481790703	0.604186438	0.49891177	-0.768468159	0.4369428	-0.145080143	0.099580075	1.168343678	0.617595214	0.278502726	0.146438723	0.758159656	0.408861373	0.998803525	0.997226571	Bacteria.Firmicutes.Clostridia.Clostridiales.Lachnospiraceae.Eubacterium_rectale_group	TPSB2
374210	ENSG00000197253	rs3897150	9.10E-05	0.000277666	0.405587978	0.11489831	-1.278400146	0.711339053	0.144589515	-0.161748519	0.306340865	0.185043673	0.17272091	0.101220763	0.000768694	0.000406491	0.587533635	0.744602097	Bacteria.Firmicutes.Clostridia.Clostridiales.Peptostreptococcaceae	TPSB2
374211	ENSG00000197261	rs6929256	0.134996191	0.079125618	0.501811447	0.392517582	-0.34303839	0.307387115	-0.065949812	0.063318632	0.226650014	0.172322437	0.097644198	0.073558705	0.093593533	0.031853838	0.915122677	0.927737582	Bacteria.Firmicutes.Clostridia.Clostridiales.Ruminococcaceae.Ruminococcaceae_UCG_002	C6orf141
374212	ENSG00000197261	rs6929256	0.049478489	0.007806426	0.143319353	0.029732969	-0.675264385	0.672335862	-0.219653038	0.244976819	0.33732157	0.244892144	0.148269308	0.110224575	0.16961991	0.021128782	0.99792254	0.986607256	Bacteria.Firmicutes.Clostridia.Clostridiales.Family_XIII.Family_XIII_AD3011_group	C6orf141
374213	ENSG00000197261	rs6929256	0.141337879	0.144053945	0.380652429	0.539458192	-0.594017468	0.430084829	-0.129449933	0.065903218	0.398951814	0.290855888	0.146652594	0.10683035	0.254828122	0.12635558	0.981084248	0.998600531	Bacteria.Firmicutes.Clostridia.Clostridiales.Ruminococcaceae.Ruminiclostridium_6	C6orf141
374214	ENSG00000197261	rs6929256	0.153683067	0.154243417	0.511471606	0.626906213	-0.44207866	0.361606805	-0.085013617	0.053697113	0.306255384	0.2508541	0.128773555	0.109943668	0.247439158	0.142032398	0.850013427	0.895507627	Bacteria.Firmicutes.Clostridia.Clostridiales.Ruminococcaceae.Ruminiclostridium_9	C6orf141
374215	ENSG00000197261	rs6929256	0.295015795	0.632027464	0.931549261	0.344270506	-0.294272786	0.107081584	0.01112029	-0.095487261	0.27874797	0.222554603	0.128961936	0.100227833	0.37728226	0.332378952	0.99991226	0.982046009	Bacteria.Actinobacteria.Coriobacteriia.Coriobacteriales.Coriobacteriaceae.Collinsella	C6orf141
374216	ENSG00000197261	rs6929256	0.383454386	0.31963803	0.936269219	0.957341218	-0.28116079	0.261644414	-0.008459989	0.004864194	0.320416139	0.260893236	0.105394271	0.090585843	0.431369869	0.201531407	0.9994853	0.999502343	Bacteria.Firmicutes.Clostridia.Clostridiales.Lachnospiraceae.Ruminococcus_gnavus_group	C6orf141
374217	ENSG00000197261	rs6929256	0.333830112	0.213068349	0.44568843	0.505806075	-0.230095516	0.225809547	-0.096135565	0.065774507	0.236317788	0.179568785	0.125292654	0.098304056	0.156390007	0.068893249	0.997117901	0.950206352	Bacteria.Firmicutes.Clostridia.Clostridiales.Lachnospiraceae.Eubacterium_hallii_group	C6orf141
374218	ENSG00000197261	rs6929256	0.345763325	0.17144843	0.969942221	0.787990622	-0.292441784	0.307142471	-0.006733413	-0.032728095	0.307918334	0.222111059	0.178009414	0.121200508	0.291579893	0.084211238	0.982055585	0.989769364	Bacteria.Firmicutes.Bacilli.Lactobacillales.Streptococcaceae.Streptococcus	C6orf141
374219	ENSG00000197261	rs6929256	0.171606397	0.247871119	0.82344681	0.587922375	-0.339170981	0.217017746	-0.03702834	-0.066530735	0.245364353	0.186119998	0.165292633	0.122174286	0.175484632	0.100031793	0.999005033	0.925431572	Bacteria.Actinobacteria.Coriobacteriia.Coriobacteriales	C6orf141
374220	ENSG00000197261	rs6929256	0.10606797	0.168342522	0.35230711	0.673379701	-0.460243256	0.329376908	-0.08144624	0.031283773	0.280826163	0.236438322	0.086936894	0.073881881	0.174118114	0.114032608	0.813736068	0.963691268	Bacteria.Bacteroidetes.Bacteroidia.Bacteroidales.Prevotellaceae.Prevotella_9	C6orf141
374221	ENSG00000197261	rs6929256	0.233584278	0.169540456	0.72446256	0.714153486	-0.274971762	0.249287367	0.033532369	-0.028025264	0.22869255	0.179458444	0.094716284	0.076179198	0.128407907	0.057622147	0.99935717	0.960853802	Bacteria.Firmicutes.Erysipelotrichia.Erysipelotrichales.Erysipelotrichaceae.Erysipelotrichaceae_UCG_003	C6orf141
374222	ENSG00000197261	rs6929256	0.37589825	0.7544779	0.975920396	0.362720952	-0.305026448	0.085462671	-0.004364112	-0.110343053	0.342112883	0.272118293	0.144028632	0.120378029	0.389539781	0.294208975	0.88941568	0.950141897	Bacteria.Firmicutes.Clostridia.Clostridiales.Lachnospiraceae.Lachnospiraceae_ND3007_group	C6orf141
374223	ENSG00000197261	rs6929256	0.511041753	0.249684006	0.331679536	0.712789889	-0.16631423	0.214883464	-0.099379835	0.02749145	0.251665782	0.185004287	0.101610967	0.074356647	0.27385847	0.100627819	0.674378677	0.863430395	Bacteria.Firmicutes.Clostridia.Clostridiales.Lachnospiraceae.Roseburia	C6orf141
374224	ENSG00000197261	rs6929256	0.358827159	0.37438361	0.755954808	0.925823784	-0.42636372	0.277892281	-0.046802765	-0.00931358	0.46135847	0.310686602	0.149955269	0.099650649	0.411256963	0.246634716	0.961249848	0.997513341	Bacteria.Firmicutes.Clostridia.Clostridiales.Lachnospiraceae.Eubacterium_xylanophilum_group	C6orf141
374225	ENSG00000197261	rs6929256	0.666817812	0.488943072	0.513073511	0.320728546	0.604920239	-0.663504231	-0.155628984	0.161640154	1.398696116	0.95338334	0.236637415	0.161542497	0.997454612	0.849792241	0.997650199	0.999159905	Bacteria.Firmicutes.Clostridia.Clostridiales	C6orf141
374226	ENSG00000197261	rs6929256	0.047357812	0.085906759	0.157863569	0.443403655	-0.636413726	0.406615138	-0.149343964	0.061369697	0.314835143	0.233166219	0.104527555	0.079580532	0.149993269	0.099799972	0.998896274	0.99087052	Bacteria.Proteobacteria.Deltaproteobacteria.Desulfovibrionales.Desulfovibrionaceae.Desulfovibrio	C6orf141
374227	ENSG00000197261	rs6929256	0.642635522	0.676849184	0.631936316	0.396371527	-0.161814594	0.109773653	0.056345762	-0.07775408	0.347097418	0.262206179	0.117075674	0.091072154	0.441336973	0.321142921	0.717799367	0.966402494	Bacteria.Firmicutes.Clostridia.Clostridiales.Ruminococcaceae.Ruminococcus_1	C6orf141
374228	ENSG00000197261	rs6929256	0.18368596	0.22830146	0.842230741	0.458164578	-0.295748275	0.211149324	-0.019834795	-0.060947442	0.220083917	0.1736119	0.0992541	0.081663882	0.117011317	0.059034437	0.653338825	0.955652146	Bacteria.Firmicutes.Clostridia.Clostridiales.Lachnospiraceae.Lachnospira	C6orf141
374229	ENSG00000197261	rs6929256	0.115665836	0.032503869	0.310136604	0.133805403	-0.613106217	0.592425695	-0.139680444	0.149663779	0.384502819	0.271139695	0.136550384	0.098577758	0.339790449	0.093505789	0.77270438	0.91130874	Bacteria.Firmicutes.Clostridia.Clostridiales.Ruminococcaceae.Anaerotruncus	C6orf141
374230	ENSG00000197261	rs6929256	0.36670337	0.591356311	0.029446599	0.045372595	0.316548001	-0.136176207	-0.3913569	0.267067572	0.348233997	0.252392116	0.17576579	0.130887142	0.275011021	0.257634692	0.810648223	0.784711599	Bacteria.Firmicutes.Clostridia.Clostridiales.Lachnospiraceae.Blautia	C6orf141
374231	ENSG00000197261	rs6929256	0.063100318	0.137136647	0.120578749	0.27979492	-1.484923383	0.91335445	0.292763215	-0.156782596	0.785312983	0.606830481	0.186120094	0.143854548	0.545592031	0.374598647	0.999330493	0.996754281	Bacteria.Proteobacteria	C6orf141
374232	ENSG00000197261	rs6929256	0.34467121	0.245766867	0.806788074	0.922507652	-0.26040899	0.262123388	0.022885302	-0.007403796	0.273565971	0.223794552	0.093192203	0.075816721	0.311620285	0.136977733	0.999858829	0.957708045	Bacteria.Proteobacteria.Betaproteobacteria.Neisseriales.Neisseriaceae.Eikenella	C6orf141
374233	ENSG00000197261	rs6929256	0.59524771	0.375110029	0.258700564	0.187130588	-0.139763877	0.168367964	-0.121877098	0.105852968	0.26179035	0.188525483	0.106962095	0.079399592	0.262070922	0.09584655	0.947501103	0.97562022	Bacteria.Bacteroidetes.Bacteroidia.Bacteroidales.Porphyromonadaceae	C6orf141
374234	ENSG00000197261	rs6929256	0.509863632	0.309738076	0.122391171	0.18510006	-0.155157956	0.179462697	-0.152308384	0.104099849	0.234128765	0.175295562	0.097309019	0.077720341	0.205967499	0.101947924	0.914489909	0.989428248	Bacteria.Proteobacteria.Gammaproteobacteria.Pasteurellales.Pasteurellaceae.Haemophilus	C6orf141
374235	ENSG00000197261	rs6929256	0.11830595	0.108590225	0.425568229	0.620991675	-0.391849226	0.321675094	-0.074008117	0.038518202	0.247556784	0.197718892	0.092298052	0.077529373	0.119901715	0.04648458	0.92296811	0.979585985	Bacteria.Firmicutes.Erysipelotrichia.Erysipelotrichales.Erysipelotrichaceae.Erysipelatoclostridium	C6orf141
374236	ENSG00000197261	rs6929256	0.667116942	0.694061765	0.331121356	0.121125515	-0.117247231	0.081431529	0.119168172	-0.138232612	0.271358557	0.206102917	0.121701963	0.088011257	0.338480238	0.140418094	0.488399713	0.802262423	Bacteria.Firmicutes.Clostridia.Clostridiales.Peptostreptococcaceae.Intestinibacter	C6orf141
374237	ENSG00000197261	rs6929256	0.000499421	0.000915811	0.000535522	0.004633598	-1.101549246	0.828722506	0.392106369	-0.253190953	0.300561552	0.238503087	0.107622455	0.086327901	0.004168043	0.001971384	0.283776178	0.820098134	Bacteria.Proteobacteria.Betaproteobacteria.Burkholderiales	C6orf141
374238	ENSG00000197261	rs6929256	0.230926686	0.115030312	0.397404562	0.753347952	-0.265143736	0.266016833	0.063175449	-0.017456113	0.219253337	0.166532633	0.074159413	0.055318002	0.126036979	0.040725243	0.728651385	0.993577312	Bacteria.Proteobacteria.Betaproteobacteria.Burkholderiales.Alcaligenaceae.Sutterella	C6orf141
374239	ENSG00000197261	rs6929256	0.170015621	0.108828848	0.846503454	0.969056695	-0.305993628	0.274243671	0.018436101	-0.002950059	0.220529423	0.168681067	0.094857472	0.075756928	0.104261528	0.035493527	0.998525812	0.998516628	Bacteria.Proteobacteria.Deltaproteobacteria.Desulfovibrionales.Desulfovibrionaceae	C6orf141
374240	ENSG00000197261	rs6929256	0.748276448	0.324456297	0.344768191	0.893360512	-0.099731891	0.242474366	0.109117885	-0.012413383	0.309459288	0.244216223	0.114654194	0.092238551	0.461245261	0.184739159	0.811347576	0.99780419	Bacteria.Firmicutes.Clostridia.Clostridiales.Ruminococcaceae.Ruminococcus_2	C6orf141
374241	ENSG00000197261	rs6929256	0.001474138	0.001845755	0.000920711	0.007332549	-0.865553969	0.650679265	0.323679881	-0.197739437	0.260625315	0.200389601	0.093199412	0.071428469	0.00652696	0.002670874	0.194433284	0.836659419	Bacteria.Proteobacteria.Betaproteobacteria.Burkholderiales.Alcaligenaceae	C6orf141
374242	ENSG00000197261	rs6929256	0.178679385	0.099969443	0.719171656	0.573618717	-0.343680421	0.31623836	-0.042615186	0.05567169	0.252795257	0.189501654	0.118004344	0.098430896	0.108165106	0.031481765	0.990263512	0.935449612	Bacteria.Proteobacteria.Gammaproteobacteria.Pseudomonadales	C6orf141
374243	ENSG00000197261	rs6929256	0.355568	0.470249861	0.807205754	0.883193064	-0.380645044	0.232114994	0.029086817	0.013651745	0.409086639	0.319576593	0.118707554	0.092553489	0.459768711	0.261595673	0.996566686	0.997858307	Bacteria.Proteobacteria.Gammaproteobacteria	C6orf141
374244	ENSG00000197261	rs6929256	0.76115406	0.669049689	0.80965838	0.830739974	-0.173459306	0.186604418	-0.051655209	0.034470318	0.568260481	0.434566665	0.21358434	0.160615232	0.718556517	0.485653188	0.936904975	0.93080513	Bacteria.Firmicutes.Negativicutes.Selenomonadales	C6orf141
374245	ENSG00000197261	rs6929256	0.439620051	0.312815614	0.044052136	0.039648166	-0.171518572	0.171314136	0.151699056	-0.12982378	0.220571424	0.168412441	0.073873563	0.061831759	0.205476019	0.096994255	0.874247532	0.755259861	Bacteria.Proteobacteria.Betaproteobacteria.Burkholderiales.Alcaligenaceae.Parasutterella	C6orf141
374246	ENSG00000197261	rs6929256	0.704798125	0.41193675	0.509853477	0.76025218	-0.127562541	0.211700308	-0.111895562	0.040222571	0.335229708	0.256356973	0.168843028	0.131259306	0.423615747	0.260285549	0.889133908	0.867878034	Bacteria.Firmicutes.Erysipelotrichia.Erysipelotrichales	C6orf141
374247	ENSG00000197261	rs6929256	0.431765627	0.219917725	0.115821762	0.247373027	-0.179505654	0.210581507	-0.182008878	0.098826177	0.226907773	0.170004409	0.114194679	0.084665706	0.247844078	0.067639237	0.977260763	0.917260592	Bacteria.Firmicutes.Negativicutes.Selenomonadales.Veillonellaceae.Veillonella	C6orf141
374248	ENSG00000197261	rs6929256	0.125268521	0.091533304	0.383279403	0.54563073	-0.556815293	0.401712403	-0.113261503	0.051513785	0.358531645	0.23454824	0.129027192	0.084795298	0.196029433	0.064975049	0.996596763	0.999791394	Bacteria.Firmicutes.Clostridia.Clostridiales.Ruminococcaceae.Ruminococcaceae_UCG_005	C6orf141
374249	ENSG00000197261	rs6929256	0.214357725	0.139514679	0.121686178	0.127394439	-0.270220308	0.247319277	-0.183173206	0.121662917	0.21549836	0.165329352	0.116803464	0.07878692	0.114071471	0.049750263	0.938496413	0.997201293	Bacteria.Firmicutes.Clostridia.Clostridiales.Lachnospiraceae.Coprococcus_1	C6orf141
374250	ENSG00000197261	rs6929256	0.32560375	0.400753274	0.965634394	0.704971893	-0.289256155	0.201234572	0.00489323	0.033920463	0.292031047	0.237915071	0.113136797	0.089196889	0.285355181	0.176342771	0.968628424	0.997216401	Bacteria.Firmicutes.Clostridia.Clostridiales.Ruminococcaceae.Subdoligranulum	C6orf141
374251	ENSG00000197261	rs6929256	0.663393079	0.960378898	0.970788615	0.561709931	-0.268073184	0.02441606	-0.005583814	0.073063305	0.613115669	0.489593957	0.151897023	0.125258564	0.804678046	0.558860576	0.998803525	0.997226571	Bacteria.Firmicutes.Clostridia.Clostridiales.Lachnospiraceae.Eubacterium_rectale_group	C6orf141
374252	ENSG00000197261	rs6929256	0.034354683	0.011232915	0.088746192	0.035533071	-0.584051551	0.527359156	-0.172318991	0.173084887	0.270221336	0.202069053	0.099724675	0.080618921	0.061625919	0.012305413	0.748285992	0.711622667	Bacteria.Firmicutes.Clostridia.Clostridiales.Ruminococcaceae.Ruminococcaceae_UCG_003	C6orf141
374253	ENSG00000197261	rs6929256	0.174486865	0.128157118	0.763720501	0.95077034	-0.306399341	0.26647708	0.030915038	0.004909096	0.223169026	0.172918198	0.102414259	0.079206754	0.098508618	0.042940575	0.997722357	0.909863046	Bacteria.Bacteroidetes.Bacteroidia.Bacteroidales.Rikenellaceae.Alistipes	C6orf141
374254	ENSG00000197261	rs6929256	0.142963058	0.085812228	0.275893928	0.416074632	-0.325745116	0.296908616	-0.093863967	0.053631504	0.219684093	0.170204451	0.08542142	0.065525861	0.09729595	0.031732699	0.696939486	0.828197042	Bacteria.Firmicutes.Negativicutes.Selenomonadales.Veillonellaceae.Dialister	C6orf141
374255	ENSG00000197261	rs6929256	0.545416279	0.325437285	0.111798027	0.182202389	-0.143325849	0.174167559	-0.156695725	0.10428806	0.235798136	0.175777439	0.097203193	0.077340783	0.204399949	0.105565145	0.893190239	0.987424055	Bacteria.Proteobacteria.Gammaproteobacteria.Pasteurellales.Pasteurellaceae	C6orf141
374256	ENSG00000197261	rs6929256	0.039601132	0.049483263	0.126910266	0.286504182	-0.733542029	0.497751944	0.220858354	-0.114499637	0.349281508	0.248652378	0.142838963	0.106545898	0.113073583	0.06103661	0.99759175	0.986746924	Bacteria.Firmicutes.Clostridia.Clostridiales.Lachnospiraceae.Lachnospiraceae_UCG_008	C6orf141
374257	ENSG00000197261	rs6929256	0.442217591	0.322926667	0.275157117	0.160418829	0.767829813	-0.715824223	-0.22204561	0.207971062	0.993078102	0.718673689	0.201761093	0.14647003	0.89770646	0.597216744	0.999135888	0.959902335	Bacteria.Firmicutes.Clostridia.Clostridiales.Ruminococcaceae	C6orf141
374258	ENSG00000197261	rs6929256	0.00053338	0.000990445	0.000855716	0.00533648	-1.216501094	0.920377313	0.401922798	-0.26895896	0.333782308	0.266801502	0.114957651	0.093294989	0.005594573	0.002454907	0.371624218	0.675000704	Bacteria.Proteobacteria.Betaproteobacteria	C6orf141
374259	ENSG00000197261	rs6929256	0.070359204	0.095695059	0.199462701	0.40704757	-0.49758033	0.359304368	-0.179115616	0.080061863	0.27044837	0.212525028	0.138176659	0.095938215	0.086396455	0.05256611	0.979221309	0.998719086	Bacteria.Firmicutes.Bacilli.Bacillales.Family_XI.Gemella	C6orf141
374260	ENSG00000197261	rs6929256	0.34522033	0.164396099	0.330862938	0.463939776	-0.221096132	0.240407663	0.088091088	-0.049695352	0.232533221	0.170949736	0.089915692	0.067454311	0.19886648	0.074833803	0.661642539	0.977065131	Bacteria.Firmicutes.Negativicutes.Selenomonadales.Acidaminococcaceae.Phascolarctobacterium	C6orf141
374261	ENSG00000197261	rs6929256	0.09794115	0.092049045	0.318447891	0.489856722	-0.428699582	0.346228271	0.084954853	-0.04515802	0.255320707	0.202481107	0.084501274	0.065024304	0.111652924	0.04224808	0.999492402	0.999741582	Bacteria.Proteobacteria.Gammaproteobacteria.Enterobacteriales.Enterobacteriaceae.Escherichia_Shigella	C6orf141
374262	ENSG00000197261	rs6929256	0.363374305	0.243083681	0.314901664	0.409015532	-0.213613647	0.21904509	0.159029289	-0.101053174	0.233359946	0.185943468	0.157016383	0.121604228	0.250180522	0.089591686	0.999672451	0.998587032	Bacteria.Firmicutes.Clostridia.Clostridiales.Ruminococcaceae.Butyricicoccus	C6orf141
374263	ENSG00000197261	rs6929256	0.115266663	0.047491555	0.375852417	0.222090427	-0.489305126	0.487339676	-0.088580078	0.101508949	0.306519373	0.241237889	0.099340431	0.082340126	0.204360764	0.060181129	0.981446852	0.925873833	Bacteria.Proteobacteria.Gammaproteobacteria.Enterobacteriales.Enterobacteriaceae.Citrobacter	C6orf141
374264	ENSG00000197261	rs6929256	0.21059528	0.139842436	0.755736804	0.434380436	-0.297787606	0.258254343	0.037574333	-0.073436466	0.235513642	0.17278469	0.120276472	0.093360545	0.141507851	0.050316882	0.998043854	0.98261409	Bacteria.Firmicutes.Clostridia.Clostridiales.Ruminococcaceaencultured	C6orf141
374265	ENSG00000197261	rs6929256	0.053460308	0.023642457	0.144911651	0.114106906	-0.632880125	0.521213293	-0.226031686	0.196126302	0.321756952	0.224914176	0.153192063	0.122461166	0.130185257	0.029131061	0.998820086	0.961415255	Bacteria.Firmicutes.Clostridia.Clostridiales.Family_XIII	C6orf141
374266	ENSG00000197261	rs6929256	0.216097202	0.134356829	0.778366129	0.709608512	-0.34773584	0.317098717	-0.034161181	0.036635757	0.278382378	0.209162052	0.12087316	0.097951959	0.181179282	0.064507926	0.968249443	0.907101516	Bacteria.Proteobacteria.Gammaproteobacteria.Pseudomonadales.Pseudomonadaceae.Pseudomonas	C6orf141
374267	ENSG00000197261	rs6929256	0.269265133	0.146718802	0.39487108	0.413963966	-0.253310341	0.248301047	0.077532681	-0.054352913	0.227332283	0.169053903	0.090523294	0.066105962	0.183052863	0.058080857	0.885831909	0.953590047	Bacteria.Firmicutes.Negativicutes.Selenomonadales.Acidaminococcaceae	C6orf141
374268	ENSG00000197261	rs6929256	0.297150222	0.114362273	0.191148637	0.629134679	-0.229082487	0.264679252	-0.195839827	0.055671166	0.217966141	0.165384479	0.148256449	0.114728153	0.146256632	0.041713374	0.657109271	0.916650172	Bacteria.Actinobacteria.Actinobacteria	C6orf141
374269	ENSG00000197261	rs6929256	0.090397658	0.055959831	0.286475369	0.288875792	-0.425410489	0.355324654	0.153288988	-0.113485342	0.247494262	0.182576539	0.142632135	0.10612747	0.079132072	0.029125679	0.920183094	0.896774451	Bacteria.Firmicutes.Clostridia.Clostridiales.Lachnospiraceae.Fusicatenibacter	C6orf141
374270	ENSG00000197261	rs6929256	0.139266942	0.08071103	0.211578197	0.52699651	-0.321905531	0.29356702	0.131351935	-0.048459125	0.21505217	0.165463181	0.104109987	0.076191181	0.091931625	0.031480083	0.823938752	0.90765143	Bacteria.Fusobacteria.Fusobacteriia.Fusobacteriales	C6orf141
374271	ENSG00000197261	rs6929256	0.7737436	0.588192019	0.569526038	0.369212002	0.326847862	-0.446559756	-0.123089955	0.142937499	1.132208395	0.820637883	0.215321376	0.15807626	0.954184916	0.748752022	0.999826541	0.999832315	Bacteria.Firmicutes.Clostridia.Clostridiales.Lachnospiraceae	C6orf141
374272	ENSG00000197261	rs6929256	0.172730337	0.105820552	0.935224003	0.869549932	-0.302861716	0.277422893	0.007491448	0.011895654	0.219680551	0.169152493	0.091818975	0.072147235	0.11321337	0.039463527	0.995339941	0.95533137	Bacteria.Proteobacteria.Deltaproteobacteria.Desulfovibrionales.Desulfovibrionaceae.Bilophila	C6orf141
374273	ENSG00000197261	rs6929256	0.167301339	0.247725848	0.765063026	0.670920662	-0.345354093	0.220238956	-0.049317061	-0.051309675	0.247291909	0.188823973	0.164338653	0.120213772	0.173408515	0.103304196	0.999739884	0.902497924	Bacteria.Actinobacteria.Coriobacteriia.Coriobacteriales.Coriobacteriaceae	C6orf141
374274	ENSG00000197261	rs6929256	0.538445278	0.1901632	0.377570389	0.942656694	-0.159144503	0.253344134	-0.154219163	0.009522808	0.25733137	0.191357542	0.173580653	0.131876974	0.281867333	0.075882648	0.762514783	0.982185761	Bacteria.Actinobacteria	C6orf141
374275	ENSG00000197261	rs6929256	0.182843302	0.246465854	0.632099182	0.95928204	-0.35607474	0.251819458	0.041156457	0.003481805	0.26446015	0.215319056	0.085556176	0.067935242	0.187746393	0.116619436	0.997282517	0.999171204	Bacteria.Proteobacteria.Gammaproteobacteria.Enterobacteriales.Enterobacteriaceae	C6orf141
374276	ENSG00000197261	rs6929256	0.980072285	0.827400734	0.241136554	0.161499143	0.00872219	0.050171369	0.156983178	-0.119848975	0.347849667	0.229179983	0.13270448	0.084628737	0.52039496	0.386105383	0.997329664	0.92426646	Bacteria.Firmicutes.Negativicutes.Selenomonadales.Veillonellaceae.Megasphaera	C6orf141
374277	ENSG00000197261	rs6929256	0.696158812	0.651988856	0.859051629	0.722715414	-0.214035084	0.169662952	0.036142844	-0.051789791	0.545663769	0.374452926	0.202722151	0.145324664	0.582391022	0.36517643	0.999697332	0.909173075	Bacteria.Firmicutes.Clostridia.Clostridiales.Ruminococcaceae.Ruminococcaceae_UCG_013	C6orf141
374278	ENSG00000197261	rs6929256	0.97758336	0.726000442	0.053005601	0.067639619	0.007472633	0.068211093	0.177507015	-0.124394371	0.264919784	0.193798858	0.09006757	0.066935867	0.430758309	0.261910844	0.909009526	0.998439902	Bacteria.Verrucomicrobia.Verrucomicrobiae.Verrucomicrobiales.Verrucomicrobiaceae.Akkermansia	C6orf141
374279	ENSG00000197261	rs6929256	0.906250269	0.978595971	0.834005443	0.660298184	-0.111467952	-0.018896738	-0.034751084	0.055616312	0.942808403	0.701629366	0.165158456	0.125964077	0.965605487	0.728472411	0.997675757	0.944715108	Bacteria.Bacteroidetes	C6orf141
374280	ENSG00000197261	rs6929256	0.640858025	0.763787363	0.148132185	0.143415551	0.185320716	-0.087181831	0.204213172	-0.157007191	0.395399915	0.288897244	0.139531327	0.106008264	0.55595857	0.375752849	0.98513608	0.892135646	Bacteria.Firmicutes.Clostridia.Clostridiales.Ruminococcaceae.Eubacterium_coprostanoligenes_group	C6orf141
374281	ENSG00000197261	rs6929256	0.354269409	0.12738363	0.974919536	0.44845497	-0.309331448	0.368733497	-0.004324703	0.075604359	0.331542575	0.238778892	0.137030517	0.099139006	0.296681549	0.077924307	0.650425694	0.92749906	Bacteria.Firmicutes.Clostridia.Clostridiales.Christensenellaceae.Christensenellaceae_R_7_group	C6orf141
374282	ENSG00000197261	rs6929256	0.17544525	0.129567808	0.769861725	0.942587698	-0.305773893	0.26568294	0.030055302	0.005707312	0.223215976	0.173051385	0.102305324	0.07894278	0.09838605	0.042527443	0.996960949	0.923624416	Bacteria.Bacteroidetes.Bacteroidia.Bacteroidales.Rikenellaceae	C6orf141
374283	ENSG00000197261	rs6929256	0.213444499	0.177334036	0.959350573	0.535529569	-0.323641005	0.252063936	0.006853798	0.056075738	0.257580683	0.184824312	0.133953553	0.09002364	0.126762888	0.064627029	0.999694213	0.908466096	Bacteria.Firmicutes.Clostridia.Clostridiales.Lachnospiraceaencultured	C6orf141
374284	ENSG00000197261	rs6929256	0.484041902	0.7003621	0.946527876	0.426123369	-0.265953774	0.110442266	0.00880172	-0.081504	0.377857335	0.285722965	0.130730475	0.101769042	0.38976762	0.288058904	0.867173815	0.996502544	Bacteria.Firmicutes.Clostridia.Clostridiales.Family_XI	C6orf141
374285	ENSG00000197261	rs6929256	0.904249412	0.980059037	0.835918747	0.661501693	-0.113818481	-0.017598348	-0.034336664	0.055393446	0.942476093	0.701373344	0.165120365	0.125935887	0.965092558	0.731221736	0.997187614	0.941674949	Bacteria.Bacteroidetes.Bacteroidia.Bacteroidales	C6orf141
374286	ENSG00000197261	rs6929256	0.204593273	0.210577356	0.039008707	0.266658308	-0.269661642	0.212284602	-0.187019388	0.072886986	0.210437129	0.167884528	0.088773886	0.065053373	0.112789067	0.071945832	0.960530581	0.966802609	Bacteria.Bacteroidetes.Bacteroidia.Bacteroidales.Prevotellaceae	C6orf141
374287	ENSG00000197261	rs6929256	0.275121257	0.295235355	0.73720079	0.924960756	-0.409871443	0.276122296	-0.04383159	-0.008893661	0.372400408	0.261674999	0.130063116	0.094060058	0.333725775	0.158609265	0.999985325	0.999758873	Bacteria.Firmicutes.Clostridia.Clostridiales.Ruminococcaceae.Ruminococcaceae_UCG_014	C6orf141
374288	ENSG00000197261	rs6929256	0.816868203	0.958287396	0.217843479	0.203587924	0.08814981	0.013626885	0.153944425	-0.103207739	0.379113664	0.259535319	0.12371591	0.080359683	0.468210406	0.321781393	0.99714486	0.996602117	Bacteria.Firmicutes.Clostridia.Clostridiales.Clostridiaceae_1.Clostridium_sensu_stricto_1	C6orf141
374289	ENSG00000197261	rs6929256	0.521310939	0.480284737	0.910130264	0.775947736	-0.260212526	0.211223108	0.015471087	-0.029996232	0.40354066	0.297525304	0.136531952	0.104958979	0.396086971	0.227469588	0.894956331	0.995071635	Bacteria.Firmicutes.Erysipelotrichia.Erysipelotrichales.Erysipelotrichaceae.Clostridium_innocuum_group	C6orf141
374290	ENSG00000197261	rs6929256	0.169417982	0.108184255	0.821306375	0.897483056	-0.306589631	0.275441906	0.02157601	-0.010034426	0.220645245	0.169103002	0.095140629	0.077577986	0.104440373	0.037640018	0.997604342	0.996621608	Bacteria.Proteobacteria.Deltaproteobacteria	C6orf141
374291	ENSG00000197261	rs6929256	0.705992098	0.763354953	0.996137122	0.849430615	-0.29790496	0.175164712	-0.000691218	0.020427242	0.786222597	0.579355019	0.142223814	0.107171609	0.923381049	0.688775402	0.999973618	0.995427078	Bacteria.Bacteroidetes.Bacteroidia.Bacteroidales.Bacteroidaceae.Bacteroides	C6orf141
374292	ENSG00000197261	rs6929256	0.402892008	0.305261237	0.502698488	0.519503898	-0.212599748	0.203520291	0.084770708	-0.0619624	0.252502772	0.196948503	0.125771751	0.095675306	0.203506297	0.090860447	0.944382312	0.993717266	Bacteria.Actinobacteria.Actinobacteria.Bifidobacteriales.Bifidobacteriaceae	C6orf141
374293	ENSG00000197261	rs6929256	0.227926545	0.133183059	0.452699744	0.729966997	-0.268704275	0.255744946	0.09891107	-0.03421845	0.220754909	0.168174914	0.130927624	0.098709145	0.128305197	0.050360851	0.999670759	0.996530704	Bacteria.Firmicutes.Clostridia.Clostridiales.Ruminococcaceae.Flavonifractor	C6orf141
374294	ENSG00000197261	rs6929256	0.348052205	0.484755716	0.850488121	0.864065614	-0.348593561	0.21947331	-0.028869545	-0.021937661	0.368800173	0.312331391	0.152548719	0.127633333	0.413354984	0.300839904	0.998891856	0.999590371	Bacteria.Firmicutes.Bacilli.Bacillales.Staphylococcaceae.Staphylococcus	C6orf141
374295	ENSG00000197261	rs6929256	0.123390496	0.094904294	0.388129103	0.372688538	-0.524531606	0.459118557	-0.117030216	0.093370152	0.336032616	0.270902288	0.134696402	0.10401696	0.244427246	0.10678206	0.997947728	0.9977362	Bacteria.Actinobacteria.Actinobacteria.Micrococcales	C6orf141
374296	ENSG00000197261	rs6929256	0.154736087	0.158889419	0.46829162	0.793446917	-0.324604791	0.257674873	-0.11846813	0.029469903	0.225458559	0.180801599	0.162387186	0.11208867	0.107592679	0.053695569	0.89797595	0.997132292	Bacteria.Firmicutes.Bacilli.Bacillales	C6orf141
374297	ENSG00000197261	rs6929256	0.357633628	0.128247184	0.982570314	0.449853074	-0.306856585	0.367404951	-0.003002056	0.075265681	0.331213669	0.238468046	0.13688745	0.09900101	0.296769459	0.076938591	0.65070077	0.934137909	Bacteria.Firmicutes.Clostridia.Clostridiales.Christensenellaceae	C6orf141
374298	ENSG00000197261	rs6929256	0.535584972	0.726194157	0.221605837	0.264621607	0.358695768	-0.137364241	-0.156312404	0.097762316	0.575926378	0.39056222	0.126660153	0.08688064	0.566238347	0.470162761	0.914353853	0.870964126	Bacteria.Firmicutes.Clostridia.Clostridiales.Ruminococcaceae.Faecalibacterium	C6orf141
374299	ENSG00000197261	rs6929256	0.384341334	0.185546093	0.887229972	0.833500312	-0.270284278	0.300112265	-0.025275038	-0.025782931	0.30859948	0.22429264	0.177533544	0.122158913	0.327063486	0.090038469	0.994136952	0.993308085	Bacteria.Firmicutes.Bacilli.Lactobacillales.Streptococcaceae	C6orf141
374300	ENSG00000197261	rs6929256	0.198443977	0.145229781	0.854246704	0.752762526	-0.285586281	0.251396063	0.028273386	0.033293094	0.219806685	0.17051974	0.153297578	0.105246598	0.112166079	0.044079316	0.999276643	0.988728768	Bacteria.Firmicutes.Clostridia.Clostridiales.Ruminococcaceae.Ruminiclostridium_5	C6orf141
374301	ENSG00000197261	rs6929256	0.788504561	0.54412333	0.098807152	0.112039738	-0.068996371	0.115653138	0.154676871	-0.110271539	0.25614763	0.189658951	0.092363392	0.068451879	0.397766699	0.21223519	0.947613107	0.99789802	Bacteria.Verrucomicrobia	C6orf141
374302	ENSG00000197261	rs6929256	0.718614127	0.883852149	0.228415877	0.197266557	0.160767122	-0.042886246	0.180858609	-0.132620794	0.444253048	0.292414011	0.148743155	0.101802903	0.539753705	0.408227452	0.997594253	0.968019235	Bacteria.Firmicutes.Erysipelotrichia.Erysipelotrichales.Erysipelotrichaceae.Faecalitalea	C6orf141
374303	ENSG00000197261	rs6929256	0.02389315	0.043434928	0.065674366	0.382027137	-0.632944173	0.40969066	-0.248207962	0.082801099	0.273637335	0.198906586	0.132573401	0.094077407	0.045386722	0.028015483	0.945687051	0.854149348	Bacteria.Firmicutes.Bacilli.Lactobacillales.Carnobacteriaceae.Granulicatella	C6orf141
374304	ENSG00000197261	rs6929256	0.707054311	0.415135062	0.506275276	0.753521134	-0.126356217	0.209860062	-0.112913263	0.041482997	0.33474534	0.255883946	0.168942732	0.131554161	0.422539927	0.258064677	0.879099353	0.862626287	Bacteria.Firmicutes.Erysipelotrichia.Erysipelotrichales.Erysipelotrichaceae	C6orf141
374305	ENSG00000197261	rs6929256	0.439272834	0.332490286	0.44177314	0.4798091	-0.197931771	0.193787148	0.093862736	-0.066299094	0.254344574	0.198472729	0.121279346	0.093286294	0.222777779	0.089635714	0.872253036	0.98064907	Bacteria.Actinobacteria.Actinobacteria.Bifidobacteriales.Bifidobacteriaceae.Bifidobacterium	C6orf141
374306	ENSG00000197261	rs6929256	0.398019732	0.2803205	0.67056537	0.86868265	-0.236450665	0.259349989	0.049148039	-0.015170852	0.277925097	0.238226958	0.115017136	0.091398005	0.299520261	0.152596657	0.802010706	0.940986664	Bacteria.Bacteroidetes.Bacteroidia.Bacteroidales.Porphyromonadaceae.Odoribacter	C6orf141
374307	ENSG00000197261	rs6929256	0.155902071	0.088330845	0.239597211	0.591535163	-0.308526663	0.286916248	0.12319155	-0.040986832	0.214906497	0.165823367	0.103795004	0.07600267	0.099713075	0.033361004	0.830403141	0.912318654	Bacteria.Fusobacteria.Fusobacteriia.Fusobacteriales.Fusobacteriaceae.Fusobacterium	C6orf141
374308	ENSG00000197261	rs6929256	0.283682056	0.217043693	0.722987509	0.825038472	-0.41355073	0.327633536	-0.050010276	0.022249898	0.382555475	0.262836598	0.140475167	0.100241398	0.391053498	0.189972161	0.948905015	0.966332496	Bacteria.Firmicutes.Clostridia.Clostridiales.Ruminococcaceae.Ruminococcaceae_NK4A214_group	C6orf141
374309	ENSG00000197261	rs6929256	0.045334163	0.046642561	0.16627302	0.418323865	-0.568878927	0.386434626	-0.178413302	0.072054815	0.278750596	0.190531575	0.127439486	0.088463397	0.074106836	0.029487078	0.731923344	0.981481548	Bacteria.Firmicutes.Clostridia.Clostridiales.Lachnospiraceae.Eubacterium_eligens_group	C6orf141
374310	ENSG00000197261	rs6929256	0.416333928	0.499429796	0.896803901	0.72135826	-0.333954334	0.205295618	-0.015630079	-0.032128866	0.408246684	0.30226599	0.120039206	0.089696645	0.341420113	0.215579825	0.888420756	0.998607976	Bacteria.Firmicutes.Clostridia.Clostridiales.Lachnospiraceae.Tyzzerella_4	C6orf141
374311	ENSG00000197261	rs6929256	0.210187484	0.12136587	0.592943428	0.893721588	-0.280180795	0.267302954	-0.05818157	0.012283599	0.221388362	0.170300995	0.108299265	0.09158619	0.113853902	0.045101446	0.744910633	0.985398796	Bacteria.Firmicutes.Clostridia.Clostridiales.Lachnospiraceae.Dorea	C6orf141
374312	ENSG00000197261	rs6929256	0.522763181	0.372323272	0.797095563	0.988660104	-0.235619085	0.282370102	0.033102581	0.001536644	0.366682267	0.314326463	0.128222779	0.107700822	0.421120982	0.251864019	0.999878354	0.998275086	Bacteria.Bacteroidetes.Bacteroidia.Bacteroidales.Porphyromonadaceae.Barnesiella	C6orf141
374313	ENSG00000197261	rs6929256	0.721582649	0.540136022	0.576713838	0.370888638	0.555454296	-0.622183821	-0.144634644	0.151587953	1.552010201	1.010264389	0.25780721	0.168234916	0.999435429	0.981350652	0.999968393	0.999515331	Bacteria.Firmicutes	C6orf141
374314	ENSG00000197261	rs6929256	0.316841378	0.162993937	0.781914962	0.992376377	-0.258351674	0.262979911	0.02273953	-0.000562137	0.256114086	0.186369785	0.081804655	0.058606233	0.171567853	0.060347768	0.955858825	0.97707235	Bacteria.Firmicutes.Clostridia.Clostridiales.Lachnospiraceae.Tyzzerella	C6orf141
374315	ENSG00000197261	rs6929256	0.922105322	0.581702594	0.358599026	0.469218756	-0.035056875	0.135627372	-0.142666738	0.076125667	0.357130939	0.244959511	0.154302684	0.104566026	0.564108038	0.251693843	0.762252122	0.902660525	Bacteria.Firmicutes.Negativicutes.Selenomonadales.Veillonellaceae	C6orf141
374316	ENSG00000197261	rs6929256	0.02707446	0.045635788	0.074141157	0.392131936	-0.620580145	0.406944486	-0.243362309	0.081365835	0.274399263	0.19969022	0.134085485	0.094447144	0.051343976	0.028084525	0.991744893	0.880301447	Bacteria.Firmicutes.Bacilli.Lactobacillales.Carnobacteriaceae	C6orf141
374317	ENSG00000197261	rs6929256	0.063365068	0.014683044	0.231757859	0.066404926	-0.499340726	0.535013255	-0.108800449	0.135474764	0.264352228	0.21340279	0.090131753	0.072560742	0.103159599	0.02194757	0.555187405	0.756929718	Bacteria.Firmicutes.Clostridia.Clostridiales.Lachnospiraceae.Lachnospiraceae_UCG_010	C6orf141
374318	ENSG00000197261	rs6929256	0.507531566	0.383828623	0.29880715	0.158947026	-0.16689846	0.163273346	0.134649718	-0.140968031	0.250458313	0.186216716	0.128559599	0.098926306	0.263689823	0.098446808	0.549484848	0.767074497	Bacteria.Firmicutes.Clostridia.Clostridiales.Peptostreptococcaceae	C6orf141
374319	ENSG00000197261	rs6929256	0.226246998	0.1335139	0.608669374	0.576399247	-0.274804676	0.263652022	-0.048725913	0.040036966	0.224942943	0.173524922	0.094711168	0.071305766	0.11410856	0.050027688	0.998277807	0.999325446	Bacteria.Bacteroidetes.Bacteroidia.Bacteroidales.Porphyromonadaceae.Parabacteroides	C6orf141
374320	ENSG00000197261	rs6929256	0.755058813	0.415428392	0.568804715	0.832467356	-0.120120042	0.222308461	-0.107962512	0.027237211	0.383407361	0.271233765	0.188505695	0.128241437	0.514002035	0.217495277	0.962969945	0.933837527	Bacteria.Firmicutes.Bacilli	C6orf141
374321	ENSG00000197261	rs6929256	0.766927466	0.444183263	0.440614555	0.657697685	-0.098267974	0.17728098	-0.105318278	0.044094754	0.330157565	0.230282701	0.135734677	0.099058224	0.462197792	0.196484458	0.521046806	0.967612486	Bacteria.Firmicutes.Clostridia.Clostridiales.Lachnospiraceae.Anaerostipes	C6orf141
374322	ENSG00000197261	rs6929256	0.107136956	0.113425514	0.430252196	0.707355969	-0.430680331	0.309745434	0.087401422	-0.030694709	0.263607483	0.193033419	0.110117545	0.081404993	0.136828247	0.060636464	0.674240704	0.960097875	Bacteria.Firmicutes.Clostridia.Clostridiales.Lachnospiraceae.Lachnoclostridium	C6orf141
374323	ENSG00000197261	rs6929256	0.121631909	0.078096978	0.521792566	0.737702153	-0.338734568	0.294797997	0.054750087	0.022156862	0.215967743	0.164683356	0.085005648	0.06587749	0.089780559	0.02529284	0.766049586	0.924544417	Bacteria.Firmicutes.Clostridia.Clostridiales.Lachnospiraceae.Lachnospiraceae_NK4A136_group	C6orf141
374324	ENSG00000197261	rs6929256	0.765803264	0.390215798	0.458627323	0.758386263	-0.102501448	0.209807457	-0.137981464	0.038449758	0.342677385	0.242549789	0.185073551	0.124473544	0.485499959	0.169881058	0.975513775	0.975114706	Bacteria.Firmicutes.Bacilli.Lactobacillales	C6orf141
374325	ENSG00000197261	rs6929256	0.884384161	0.887880078	0.245417962	0.224173092	0.054200386	0.035937469	0.142273044	-0.095803788	0.371270874	0.253900867	0.121378581	0.078066871	0.473254776	0.271413944	0.952805104	0.99999132	Bacteria.Firmicutes.Clostridia.Clostridiales.Clostridiaceae_1	C6orf141
374326	ENSG00000197279	rs203877	0.155942271	0.033058469	0.33593303	0.91610687	-0.179947585	0.375028922	0.045953352	0.006923267	0.125356174	0.172208202	0.047403314	0.065468625	0.106682298	0.017128785	0.887202787	0.909345032	Bacteria.Proteobacteria.Betaproteobacteria.Burkholderiales.Alcaligenaceae.Parasutterella	ZNF165
374327	ENSG00000197279	rs203877	0.081442152	0.234748755	0.36203596	0.872835591	-0.27611286	0.265148922	0.073313409	0.016756106	0.156009211	0.22107866	0.079865989	0.104275687	0.121976981	0.134414168	0.896634617	0.940779723	Bacteria.Firmicutes.Clostridia.Clostridiales.Lachnospiraceae.Blautia	ZNF165
374328	ENSG00000197279	rs203877	0.129255241	0.076901127	0.483707374	0.534409441	-0.299521434	0.453725114	0.043733687	-0.046309051	0.194930019	0.252419999	0.062087506	0.074140012	0.25833377	0.081043179	0.9994853	0.999502343	Bacteria.Firmicutes.Clostridia.Clostridiales.Lachnospiraceae.Ruminococcus_gnavus_group	ZNF165
374329	ENSG00000197279	rs203877	0.02210968	0.006248598	0.01037504	0.19534739	-0.289815402	0.38348196	-0.133000245	0.069925239	0.123606442	0.135679872	0.050383058	0.053443556	0.027437699	0.004899226	0.811157558	0.929290029	Bacteria.Bacteroidetes.Bacteroidia.Bacteroidales.Prevotellaceae	ZNF165
374330	ENSG00000197279	rs203877	0.063982607	0.014454681	0.189650386	0.396405787	-0.241991687	0.371222796	-0.071245462	0.054641707	0.128417833	0.147712518	0.05375049	0.064005656	0.059323244	0.00720456	0.365260135	0.933257346	Bacteria.Firmicutes.Clostridia.Clostridiales.Lachnospiraceae.Lachnospira	ZNF165
374331	ENSG00000197279	rs203877	0.160351533	0.032265009	0.855166801	0.898609942	-0.184158827	0.320308961	0.009657739	-0.009340895	0.129678338	0.146388634	0.052700515	0.073023342	0.103471492	0.016142984	0.92697622	0.972482468	Bacteria.Firmicutes.Clostridia.Clostridiales.Ruminococcaceae.Ruminococcaceae_UCG_002	ZNF165
374332	ENSG00000197279	rs203877	0.113562892	0.021601621	0.725682025	0.451820717	-0.19906874	0.329993162	0.020569181	-0.055846432	0.124107833	0.140179534	0.058369653	0.073779174	0.087854806	0.011765	0.995339941	0.95533137	Bacteria.Proteobacteria.Deltaproteobacteria.Desulfovibrionales.Desulfovibrionaceae.Bilophila	ZNF165
374333	ENSG00000197279	rs203877	0.547565579	0.168141202	0.696538261	0.944099858	-0.126414381	0.306264434	0.033763075	-0.006632744	0.209096006	0.219741844	0.086189414	0.094229324	0.44618687	0.150003069	0.883771234	0.908191351	Bacteria.Firmicutes.Clostridia.Clostridiales.Ruminococcaceae.Ruminiclostridium_9	ZNF165
374334	ENSG00000197279	rs203877	0.083476257	0.048460963	0.297445612	0.793832922	-0.222609564	0.32803877	0.047745657	-0.018552067	0.126635419	0.1631106	0.045456795	0.070697963	0.088112169	0.028977373	0.666779384	0.872286233	Bacteria.Firmicutes.Clostridia.Clostridiales.Lachnospiraceae.Roseburia	ZNF165
374335	ENSG00000197279	rs203877	0.092390297	0.52588777	0.287063728	0.62774164	-0.381041629	0.185449897	-0.091439221	-0.05155857	0.223079548	0.290795534	0.085187098	0.105821974	0.314028099	0.44028052	0.77270438	0.936162184	Bacteria.Firmicutes.Clostridia.Clostridiales.Ruminococcaceae.Anaerotruncus	ZNF165
374336	ENSG00000197279	rs203877	0.21288655	0.219488134	0.823447335	0.443315567	-0.226707999	0.229439225	-0.017867022	-0.059265447	0.180210774	0.185053916	0.079757721	0.076836952	0.32314302	0.16549218	0.99991226	0.983089732	Bacteria.Actinobacteria.Coriobacteriia.Coriobacteriales.Coriobacteriaceae.Collinsella	ZNF165
374337	ENSG00000197279	rs203877	0.002490043	0.001866327	0.009187923	0.22361906	-0.601041499	0.54384273	-0.157575061	0.0661037	0.190991764	0.167676869	0.058682076	0.053800264	0.020733643	0.005628	0.726309014	0.89912823	Bacteria.Bacteroidetes.Bacteroidia.Bacteroidales.Prevotellaceae.Prevotella_9	ZNF165
374338	ENSG00000197279	rs203877	0.008402257	0.012040337	0.030257747	0.226238023	-0.575967979	0.581415775	-0.1510604	0.091692854	0.21188039	0.225056651	0.068193348	0.075054244	0.060544295	0.030046544	0.998896274	0.99087052	Bacteria.Proteobacteria.Deltaproteobacteria.Desulfovibrionales.Desulfovibrionaceae.Desulfovibrio	ZNF165
374339	ENSG00000197279	rs203877	0.095597853	0.02322548	0.569200099	0.741324791	-0.242708737	0.337924184	-0.030434174	-0.019285709	0.143516876	0.145365738	0.053193497	0.058175117	0.094947201	0.018165476	0.739857946	0.996121245	Bacteria.Firmicutes.Negativicutes.Selenomonadales.Acidaminococcaceae.Phascolarctobacterium	ZNF165
374340	ENSG00000197279	rs203877	0.056350893	0.060535508	0.224257863	0.525494424	-0.267841769	0.39717084	-0.058241387	0.046796742	0.137850408	0.207933049	0.047467479	0.073309934	0.086350594	0.043911945	0.961703114	0.998439902	Bacteria.Verrucomicrobia.Verrucomicrobiae.Verrucomicrobiales.Verrucomicrobiaceae.Akkermansia	ZNF165
374341	ENSG00000197279	rs203877	0.618135499	0.086696115	0.14661805	0.615663936	-0.072622789	0.273019407	0.088737888	-0.036573724	0.144985417	0.156960797	0.060401209	0.072504835	0.331517291	0.039034374	0.858670885	0.979585985	Bacteria.Firmicutes.Erysipelotrichia.Erysipelotrichales.Erysipelotrichaceae.Erysipelatoclostridium	ZNF165
374342	ENSG00000197279	rs203877	0.265878933	0.845255774	0.41682206	0.841487592	-0.635818498	0.156838194	0.077861868	0.026322022	0.566550074	0.800373692	0.095283487	0.131090486	0.997454612	0.882923534	0.997650199	0.999159905	Bacteria.Firmicutes.Clostridia.Clostridiales	ZNF165
374343	ENSG00000197279	rs203877	0.140507527	0.012860696	0.805387235	0.160373052	-0.237185847	0.634108901	-0.014875758	0.120177965	0.158959763	0.247871667	0.06013113	0.084629629	0.184940583	0.021396732	0.764076443	0.959078693	Bacteria.Firmicutes.Clostridia.Clostridiales.Ruminococcaceae.Ruminococcus_1	ZNF165
374344	ENSG00000197279	rs203877	0.250026874	0.058048	0.75464848	0.797965594	-0.168074877	0.310405813	0.032460216	-0.025102396	0.144810239	0.16088172	0.103429586	0.09766235	0.21694593	0.035347271	0.999005033	0.939849193	Bacteria.Actinobacteria.Coriobacteriia.Coriobacteriales	ZNF165
374345	ENSG00000197279	rs203877	0.355982016	0.12582069	0.975176992	0.850748681	-0.186958664	0.359382729	-0.002594103	-0.019468067	0.201102269	0.231749818	0.083048313	0.103052421	0.326991685	0.109514574	0.99759175	0.986746924	Bacteria.Firmicutes.Clostridia.Clostridiales.Lachnospiraceae.Lachnospiraceae_UCG_008	ZNF165
374346	ENSG00000197279	rs203877	0.05223244	0.076438969	0.210926067	0.955069451	-0.33195539	0.343897592	-0.080285481	0.004139519	0.167869088	0.191012781	0.06354262	0.07318851	0.123896739	0.057429271	0.996596763	0.999791394	Bacteria.Firmicutes.Clostridia.Clostridiales.Ruminococcaceae.Ruminococcaceae_UCG_005	ZNF165
374347	ENSG00000197279	rs203877	0.044555379	0.095135062	0.135915183	0.622080809	-0.556821237	0.473216928	0.143024107	-0.049896483	0.271821475	0.279420229	0.09472425	0.100746327	0.23837706	0.170903546	0.817261294	0.909471095	Bacteria.Firmicutes.Negativicutes.Selenomonadales	ZNF165
374348	ENSG00000197279	rs203877	0.30505083	0.768168001	0.463743451	0.943856156	-0.620205064	0.256500277	0.072873765	0.009871485	0.599915096	0.86653302	0.098872061	0.139631343	0.999435429	0.994082512	0.999968393	0.999515331	Bacteria.Firmicutes	ZNF165
374349	ENSG00000197279	rs203877	0.003449231	0.043943533	0.010520096	0.441275383	-0.563312409	0.463384775	-0.186571793	0.065636617	0.185557845	0.225536975	0.070817158	0.084715773	0.036132751	0.060143349	0.981084248	0.998600531	Bacteria.Firmicutes.Clostridia.Clostridiales.Ruminococcaceae.Ruminiclostridium_6	ZNF165
374350	ENSG00000197279	rs203877	0.124300541	0.129648716	0.631143878	0.735970184	-0.229599126	0.382245675	-0.028231432	0.031660693	0.147452172	0.249027476	0.058523122	0.09349283	0.179901918	0.099191277	0.860407694	0.99780419	Bacteria.Firmicutes.Clostridia.Clostridiales.Ruminococcaceae.Ruminococcus_2	ZNF165
374351	ENSG00000197279	rs203877	0.129228891	0.022459093	0.77041106	0.249468113	-0.193679328	0.325589531	0.012485992	-0.055561897	0.126038629	0.139241967	0.04260581	0.047814079	0.089618532	0.011815185	0.801630114	0.985377765	Bacteria.Proteobacteria.Betaproteobacteria.Burkholderiales.Alcaligenaceae.Sutterella	ZNF165
374352	ENSG00000197279	rs203877	0.894021393	0.687642981	0.233181797	0.192107896	0.029041988	0.089985801	0.114079995	-0.127958301	0.217152595	0.222815595	0.094797164	0.097080361	0.60542034	0.33016693	0.99792254	0.986607256	Bacteria.Firmicutes.Clostridia.Clostridiales.Family_XIII.Family_XIII_AD3011_group	ZNF165
374353	ENSG00000197279	rs203877	0.260347769	0.563137429	0.794710497	0.445931599	-0.236885204	0.157975369	-0.02135764	-0.096022348	0.208622941	0.271824145	0.081745527	0.125212316	0.36199815	0.328350851	0.998891856	0.999590371	Bacteria.Firmicutes.Bacilli.Bacillales.Staphylococcaceae.Staphylococcus	ZNF165
374354	ENSG00000197279	rs203877	0.96374179	0.39289289	0.26720531	0.491572901	-0.009299127	0.199892744	-0.065216675	0.046015917	0.203775781	0.232405238	0.058274682	0.066523331	0.670241349	0.232093594	0.996566686	0.997858307	Bacteria.Proteobacteria.Gammaproteobacteria	ZNF165
374355	ENSG00000197279	rs203877	0.331926319	0.036948629	0.502474426	0.691310152	-0.140580919	0.330689043	0.039245378	0.03082017	0.143810955	0.15524155	0.058196554	0.077272348	0.218284374	0.015250392	0.568815593	0.980306987	Bacteria.Firmicutes.Clostridia.Clostridiales.Peptostreptococcaceae.Intestinibacter	ZNF165
374356	ENSG00000197279	rs203877	0.240416695	0.101762788	0.704956155	0.532178099	-0.268670612	0.489997956	0.01929983	-0.037854607	0.226767544	0.29520678	0.050747785	0.060274182	0.405459229	0.152838991	0.979259169	0.912802156	Bacteria.Firmicutes.Clostridia.Clostridiales.Ruminococcaceae.Faecalibacterium	ZNF165
374357	ENSG00000197279	rs203877	0.248423304	0.813255995	0.404453897	0.837307152	-0.611813949	0.169060498	0.084324193	0.02728831	0.525326635	0.712766416	0.100486141	0.132362108	0.954184916	0.784960575	0.999826541	0.999832315	Bacteria.Firmicutes.Clostridia.Clostridiales.Lachnospiraceae	ZNF165
374358	ENSG00000197279	rs203877	0.494007845	0.066053271	0.731837769	0.511165002	-0.141820483	0.415306484	0.025384222	0.05654425	0.206185708	0.222143764	0.073757286	0.085587496	0.38589237	0.057943322	0.876773662	0.983164011	Bacteria.Firmicutes.Erysipelotrichia.Erysipelotrichales.Erysipelotrichaceae.Clostridium_innocuum_group	ZNF165
374359	ENSG00000197279	rs203877	0.211702915	0.103962475	0.900370304	0.895023676	-0.20421148	0.346675634	-0.007052546	0.009449973	0.161903441	0.210227361	0.056113484	0.071337999	0.248665407	0.076827972	0.999858829	0.957708045	Bacteria.Proteobacteria.Betaproteobacteria.Neisseriales.Neisseriaceae.Eikenella	ZNF165
374360	ENSG00000197279	rs203877	0.127876927	0.028557791	0.640004924	0.48505558	-0.236901109	0.409598029	-0.029809314	0.051627684	0.153611279	0.18290531	0.06343866	0.073521767	0.134330648	0.024127112	0.912675258	0.994174228	Bacteria.Firmicutes.Clostridia.Clostridiales.Ruminococcaceae.Ruminococcaceae_UCG_003	ZNF165
374361	ENSG00000197279	rs203877	0.764028005	0.455301594	0.386528248	0.554383493	-0.058825046	0.200594959	0.066795704	-0.058576152	0.195135474	0.267067266	0.07661846	0.09856553	0.596874581	0.273874345	0.998832683	0.981449155	Bacteria.Firmicutes.Clostridia.Clostridiales.Ruminococcaceae.Eubacterium_coprostanoligenes_group	ZNF165
374362	ENSG00000197279	rs203877	0.270932701	0.123181377	0.8445455	0.662417964	-0.171623991	0.278807687	0.012241932	-0.032518114	0.154565431	0.17851218	0.062183611	0.074143563	0.251883446	0.075762389	0.623065036	0.968334746	Bacteria.Firmicutes.Clostridia.Clostridiales.Christensenellaceae.Christensenellaceae_R_7_group	ZNF165
374363	ENSG00000197279	rs203877	0.112190955	0.027736666	0.773070932	0.688537883	-0.202684758	0.317348909	-0.015899371	-0.023376977	0.12587215	0.140946415	0.054907836	0.058059966	0.082220462	0.014506437	0.99935717	0.960853802	Bacteria.Firmicutes.Erysipelotrichia.Erysipelotrichales.Erysipelotrichaceae.Erysipelotrichaceae_UCG_003	ZNF165
374364	ENSG00000197279	rs203877	0.479273251	0.51858444	0.790139012	0.972391537	-0.294627091	0.307300484	0.022733333	0.003204157	0.414048499	0.473452378	0.085070649	0.092225832	0.905300197	0.677917205	0.999135888	0.99931625	Bacteria.Firmicutes.Clostridia.Clostridiales.Ruminococcaceae	ZNF165
374365	ENSG00000197279	rs203877	0.449291762	0.560234546	0.744140453	0.83074323	-0.323809617	0.247576959	0.02464114	0.016174519	0.425394833	0.422842329	0.07517859	0.075367011	0.944545227	0.639831316	0.997675757	0.947294817	Bacteria.Bacteroidetes	ZNF165
374366	ENSG00000197279	rs203877	0.233853233	0.03639091	0.302606361	0.911065099	-0.154750371	0.320200998	-0.057647096	0.008142318	0.128779929	0.149857281	0.055477702	0.07261433	0.118646918	0.019600196	0.905635856	0.999809751	Bacteria.Proteobacteria.Gammaproteobacteria.Pasteurellales.Pasteurellaceae	ZNF165
374367	ENSG00000197279	rs203877	0.797347142	0.350550324	0.827388415	0.817996295	-0.105982158	0.421040686	-0.021257851	-0.024773621	0.411042941	0.447777627	0.097097622	0.107218661	0.840531527	0.500405166	0.999330493	0.997562661	Bacteria.Proteobacteria	ZNF165
374368	ENSG00000197279	rs203877	0.199561075	0.067757652	0.989849257	0.784505922	-0.189437931	0.304118768	0.000823633	-0.019030312	0.146172084	0.163716655	0.064490217	0.069305719	0.173638974	0.039231395	0.977746096	0.907101516	Bacteria.Proteobacteria.Gammaproteobacteria.Pseudomonadales.Pseudomonadaceae.Pseudomonas	ZNF165
374369	ENSG00000197279	rs203877	0.21409585	0.032775185	0.31697964	0.96036207	-0.160283467	0.324909746	-0.05548638	0.003617856	0.127750776	0.148944171	0.055021651	0.07251489	0.118612463	0.018213999	0.915215198	0.999005681	Bacteria.Proteobacteria.Gammaproteobacteria.Pasteurellales.Pasteurellaceae.Haemophilus	ZNF165
374370	ENSG00000197279	rs203877	0.314666548	0.080592593	0.607496302	0.575676414	-0.149926414	0.283361065	-0.023943556	0.02668857	0.147956262	0.159646911	0.046388131	0.047442124	0.255240633	0.051007773	0.997282517	0.999171204	Bacteria.Proteobacteria.Gammaproteobacteria.Enterobacteriales.Enterobacteriaceae	ZNF165
374371	ENSG00000197279	rs203877	0.463811634	0.294793817	0.727465885	0.892388564	-0.140433	0.301185137	0.028870366	-0.015991276	0.190562779	0.28516341	0.082485374	0.117744495	0.497208684	0.227347421	0.992565229	0.923679518	Bacteria.Firmicutes.Clostridia.Clostridiales.Ruminococcaceae.Ruminococcaceae_UCG_013	ZNF165
374372	ENSG00000197279	rs203877	0.099791981	0.012292005	0.37371904	0.795298084	-0.205831118	0.368024296	0.04128077	0.013581938	0.123275678	0.142892873	0.046087805	0.05213704	0.077454237	0.007005299	0.733923762	0.86709714	Bacteria.Firmicutes.Negativicutes.Selenomonadales.Veillonellaceae.Dialister	ZNF165
374373	ENSG00000197279	rs203877	0.139691419	0.024291858	0.679160559	0.815542886	-0.186326565	0.32409188	0.024539825	-0.017129915	0.12461318	0.140524414	0.059064107	0.07313298	0.086504609	0.013089328	0.990297986	0.997201293	Bacteria.Firmicutes.Clostridia.Clostridiales.Lachnospiraceae.Coprococcus_1	ZNF165
374374	ENSG00000197279	rs203877	0.120034002	0.119986596	0.498403202	0.67690443	-0.304633536	0.300175499	-0.056247136	-0.040707116	0.193376874	0.190522135	0.082616674	0.097250973	0.21343437	0.090011371	0.828401918	0.983827382	Bacteria.Firmicutes.Clostridia.Clostridiales.Lachnospiraceae.Lachnospiraceae_ND3007_group	ZNF165
374375	ENSG00000197279	rs203877	0.141344893	0.022650541	0.450393114	0.405147928	-0.18427434	0.327499991	0.064768269	-0.088354244	0.123763869	0.140265874	0.085295256	0.105445102	0.091666103	0.010630731	0.999276643	0.988728768	Bacteria.Firmicutes.Clostridia.Clostridiales.Ruminococcaceae.Ruminiclostridium_5	ZNF165
374376	ENSG00000197279	rs203877	0.094735196	0.01912088	0.255850459	0.499070602	-0.211399141	0.335086869	0.056013123	-0.048455577	0.124670535	0.139440571	0.048861887	0.071283421	0.067298238	0.009715048	0.957702184	0.890158219	Bacteria.Bacteroidetes.Bacteroidia.Bacteroidales.Rikenellaceae	ZNF165
374377	ENSG00000197279	rs203877	0.164088828	0.075224642	0.908244808	0.637225798	-0.18412907	0.288810788	-0.006769647	0.03354728	0.130834226	0.159735744	0.058508934	0.070803812	0.108801485	0.033581914	0.999694213	0.908466096	Bacteria.Firmicutes.Clostridia.Clostridiales.Lachnospiraceaencultured	ZNF165
374378	ENSG00000197279	rs203877	0.08853088	0.018804963	0.486627486	0.975434565	-0.234780866	0.34514006	-0.035824286	-0.001810327	0.135778896	0.143228075	0.051201403	0.05856417	0.095496981	0.012474253	0.899948514	0.993531782	Bacteria.Firmicutes.Negativicutes.Selenomonadales.Acidaminococcaceae	ZNF165
374379	ENSG00000197279	rs203877	0.117654363	0.017743508	0.596200283	0.432570007	-0.235845034	0.377212681	0.029392849	-0.044915179	0.148729788	0.155052808	0.055198564	0.05687571	0.111270013	0.014891273	0.775668104	0.935568656	Bacteria.Proteobacteria.Betaproteobacteria.Burkholderiales.Alcaligenaceae	ZNF165
374380	ENSG00000197279	rs203877	0.334431421	0.128515659	0.998402763	0.880005226	-0.192788603	0.353774135	-0.000149864	0.013203507	0.198250268	0.22978523	0.074575775	0.087118691	0.319428615	0.093501045	0.870522885	0.996502544	Bacteria.Firmicutes.Clostridia.Clostridiales.Family_XI	ZNF165
374381	ENSG00000197279	rs203877	0.169310741	0.197050689	0.697915691	0.715188324	-0.240007226	0.264453489	0.03251399	0.034563343	0.172683411	0.202901777	0.083399452	0.094308606	0.212190567	0.161844866	0.938664803	0.86416948	Bacteria.Firmicutes.Erysipelotrichia.Erysipelotrichales	ZNF165
374382	ENSG00000197279	rs203877	0.185815391	0.086226683	0.853645055	0.757914847	-0.211474716	0.301965355	0.015377138	0.032943807	0.158146376	0.173337298	0.083027729	0.10643459	0.208936218	0.051835583	0.978613798	0.989769364	Bacteria.Firmicutes.Bacilli.Lactobacillales.Streptococcaceae.Streptococcus	ZNF165
374383	ENSG00000197279	rs203877	0.104603681	0.379926327	0.44083257	0.523928285	-0.274303772	0.19831786	-0.045981265	-0.051112256	0.166654877	0.224328195	0.059289273	0.079767592	0.211132251	0.187677344	0.999985325	0.999758873	Bacteria.Firmicutes.Clostridia.Clostridiales.Ruminococcaceae.Ruminococcaceae_UCG_014	ZNF165
374384	ENSG00000197279	rs203877	0.220461448	0.048156683	0.948602232	0.84639328	-0.184313919	0.34594029	0.002948831	0.011855984	0.148975859	0.171771414	0.045568817	0.060957125	0.228518168	0.040377563	0.99714486	0.996602117	Bacteria.Firmicutes.Clostridia.Clostridiales.Clostridiaceae_1.Clostridium_sensu_stricto_1	ZNF165
374385	ENSG00000197279	rs203877	0.345006542	0.075665415	0.521285395	0.590969179	-0.140117777	0.283378028	0.052985636	-0.051187443	0.147300188	0.156973509	0.082165697	0.094772821	0.241852549	0.037499492	0.999672451	0.998587032	Bacteria.Firmicutes.Clostridia.Clostridiales.Ruminococcaceae.Butyricicoccus	ZNF165
374386	ENSG00000197279	rs203877	0.197606527	0.075860191	0.90375446	0.676961088	-0.206295451	0.297289012	0.007458422	0.028204003	0.158479066	0.164791599	0.061440421	0.067393065	0.213703314	0.054689456	0.96498269	0.997216401	Bacteria.Firmicutes.Clostridia.Clostridiales.Ruminococcaceae.Subdoligranulum	ZNF165
374387	ENSG00000197279	rs203877	0.062386199	0.008288406	0.167172552	0.036382996	-0.230503499	0.37463784	0.06700824	-0.14156303	0.121563785	0.137562648	0.047966698	0.066250018	0.05611862	0.005336896	0.824524716	0.610651802	Bacteria.Fusobacteria.Fusobacteriia.Fusobacteriales.Fusobacteriaceae.Fusobacterium	ZNF165
374388	ENSG00000197279	rs203877	0.118912184	0.016588031	0.927872903	0.466323155	-0.196575795	0.353214721	0.005170638	-0.056497873	0.124398184	0.143619682	0.056899554	0.077100059	0.084029153	0.008430488	0.998525812	0.997174658	Bacteria.Proteobacteria.Deltaproteobacteria.Desulfovibrionales.Desulfovibrionaceae	ZNF165
374389	ENSG00000197279	rs203877	0.199185893	0.072297463	0.865514142	0.615526324	-0.176352241	0.28951029	0.012497358	-0.039176133	0.135960039	0.158465596	0.073500616	0.077633615	0.136612297	0.030621033	0.998043854	0.98261409	Bacteria.Firmicutes.Clostridia.Clostridiales.Ruminococcaceaencultured	ZNF165
374390	ENSG00000197279	rs203877	0.076217904	0.061385377	0.277133356	0.39122064	-0.384891656	0.539002834	-0.085635846	0.088304202	0.213617699	0.283142429	0.078136598	0.102302826	0.200343943	0.081522083	0.997947728	0.9977362	Bacteria.Actinobacteria.Actinobacteria.Micrococcales	ZNF165
374391	ENSG00000197279	rs203877	0.15594816	0.041351644	0.914920713	0.946213135	-0.196292847	0.322806866	-0.007232402	-0.00478683	0.136744686	0.155100011	0.067434756	0.070681304	0.099866837	0.016380134	0.990263512	0.944945375	Bacteria.Proteobacteria.Gammaproteobacteria.Pseudomonadales	ZNF165
374392	ENSG00000197279	rs203877	0.365769639	0.050681326	0.209557834	0.681569336	-0.121477694	0.283173722	-0.069504321	0.029951199	0.133375705	0.142222907	0.054842971	0.072666696	0.191775059	0.020234189	0.936086711	0.97562022	Bacteria.Bacteroidetes.Bacteroidia.Bacteroidales.Porphyromonadaceae	ZNF165
374393	ENSG00000197279	rs203877	0.133867951	0.039652105	0.794720972	0.986651639	-0.201942188	0.327338505	-0.019095796	-0.001721456	0.133033302	0.155906199	0.073092224	0.102498388	0.098392676	0.018810334	0.911017093	0.999738462	Bacteria.Firmicutes.Bacilli.Bacillales	ZNF165
374394	ENSG00000197279	rs203877	0.450162782	0.560883699	0.74536759	0.829946472	-0.323114371	0.247145008	0.024515817	0.016251251	0.425301644	0.422805966	0.075170047	0.075364167	0.945642408	0.642161603	0.997187614	0.944142772	Bacteria.Bacteroidetes.Bacteroidia.Bacteroidales	ZNF165
374395	ENSG00000197279	rs203877	0.03928008	0.019202046	0.151138471	0.276853454	-0.432940034	0.547503838	-0.097433251	0.092314317	0.205800928	0.227994632	0.067073922	0.084180712	0.119625058	0.039894212	0.999878354	0.961181071	Bacteria.Bacteroidetes.Bacteroidia.Bacteroidales.Porphyromonadaceae.Barnesiella	ZNF165
374396	ENSG00000197279	rs203877	0.402161021	0.081528809	0.219341966	0.238826157	-0.116421459	0.261519109	-0.054301322	0.058201428	0.138056874	0.147806469	0.043782614	0.048956313	0.255311016	0.038602213	0.999492402	0.999741582	Bacteria.Proteobacteria.Gammaproteobacteria.Enterobacteriales.Enterobacteriaceae.Escherichia_Shigella	ZNF165
374397	ENSG00000197279	rs203877	0.167713385	0.030043648	0.865909468	0.514631026	-0.210432565	0.402366363	-0.01084553	0.052661048	0.150829302	0.18139633	0.063975637	0.080370141	0.146935404	0.023032347	0.992687066	0.998719086	Bacteria.Firmicutes.Bacilli.Bacillales.Family_XI.Gemella	ZNF165
374398	ENSG00000197279	rs203877	0.808689845	0.238130436	0.256099419	0.228222032	-0.043851102	0.202468128	0.067518361	-0.063969772	0.180379492	0.1700518	0.058929401	0.052588358	0.505789212	0.163123486	0.981446852	0.925873833	Bacteria.Proteobacteria.Gammaproteobacteria.Enterobacteriales.Enterobacteriaceae.Citrobacter	ZNF165
374399	ENSG00000197279	rs203877	0.286217516	0.040287347	0.502702393	0.789217475	-0.148629694	0.312877747	0.031513324	-0.013077072	0.138222125	0.14951153	0.0467558	0.048716647	0.161843193	0.021802689	0.955858825	0.969939639	Bacteria.Firmicutes.Clostridia.Clostridiales.Lachnospiraceae.Tyzzerella	ZNF165
374400	ENSG00000197279	rs203877	0.255985371	0.418468785	0.515204444	0.938886606	-0.403178633	0.307961948	0.042004152	0.005305228	0.35180534	0.378210506	0.064193625	0.068929041	0.785788547	0.560276374	0.999973618	0.995427078	Bacteria.Bacteroidetes.Bacteroidia.Bacteroidales.Bacteroidaceae.Bacteroides	ZNF165
374401	ENSG00000197279	rs203877	0.418235839	0.719132184	0.826262597	0.254403323	-0.161095913	0.090500486	0.014418489	-0.109335106	0.19774366	0.25056518	0.065424297	0.095083285	0.439331188	0.360459031	0.997594253	0.968019235	Bacteria.Firmicutes.Erysipelotrichia.Erysipelotrichales.Erysipelotrichaceae.Faecalitalea	ZNF165
374402	ENSG00000197279	rs203877	0.581795942	0.599934497	0.691328781	0.319891364	-0.115654415	0.12832759	0.034010287	-0.097785695	0.208937685	0.243470308	0.085276043	0.097556402	0.546242511	0.357388681	0.948905015	0.966332496	Bacteria.Firmicutes.Clostridia.Clostridiales.Ruminococcaceae.Ruminococcaceae_NK4A214_group	ZNF165
374403	ENSG00000197279	rs203877	0.155814171	0.025796013	0.202948028	0.90923635	-0.177822672	0.329387445	0.091220025	-0.009214334	0.123836949	0.144366553	0.07092403	0.080511893	0.101063732	0.01427041	0.999670759	0.996530704	Bacteria.Firmicutes.Clostridia.Clostridiales.Ruminococcaceae.Flavonifractor	ZNF165
374404	ENSG00000197279	rs203877	0.08154297	0.032687701	0.395228849	0.360184379	-0.279984639	0.481896357	-0.051768695	0.084297993	0.15825042	0.220794697	0.060488574	0.091476657	0.12394996	0.035024975	0.727551824	0.910884448	Bacteria.Bacteroidetes.Bacteroidia.Bacteroidales.Porphyromonadaceae.Odoribacter	ZNF165
374405	ENSG00000197279	rs203877	0.322385747	0.109230224	0.923972502	0.868170301	-0.178613803	0.306509662	0.004998881	-0.009639218	0.179122937	0.188745274	0.052179242	0.057844421	0.298274459	0.074478252	0.890004484	0.998607976	Bacteria.Firmicutes.Clostridia.Clostridiales.Lachnospiraceae.Tyzzerella_4	ZNF165
374406	ENSG00000197279	rs203877	0.143633765	0.037647805	0.999475343	0.887274042	-0.191365356	0.319010013	-5.56E-05	0.016533324	0.129277853	0.150329667	0.084278284	0.116176879	0.094400581	0.018209505	0.845356026	0.917221068	Bacteria.Actinobacteria.Actinobacteria	ZNF165
374407	ENSG00000197279	rs203877	0.2699744	0.121450461	0.845217242	0.669467104	-0.171784924	0.279947287	0.012181332	-0.031778637	0.154398303	0.178398084	0.062147866	0.074105983	0.249697741	0.07343648	0.623708329	0.975127841	Bacteria.Firmicutes.Clostridia.Clostridiales.Christensenellaceae	ZNF165
374408	ENSG00000197279	rs203877	0.125952407	0.017462211	0.530716422	0.363185719	-0.264360051	0.402243215	0.041227283	-0.05624691	0.170534363	0.164912952	0.06541032	0.061422035	0.135865221	0.016554253	0.727160793	0.994680072	Bacteria.Proteobacteria.Betaproteobacteria.Burkholderiales	ZNF165
374409	ENSG00000197279	rs203877	0.07176402	0.005852315	0.513278234	0.113160815	-0.255794312	0.546699288	-0.045117052	0.127845064	0.139742105	0.19182944	0.068634959	0.079613468	0.087457476	0.006474914	0.952108851	0.823043084	Bacteria.Firmicutes.Bacilli.Lactobacillales.Carnobacteriaceae.Granulicatella	ZNF165
374410	ENSG00000197279	rs203877	0.048943469	0.012282774	0.136824172	0.283462484	-0.263068113	0.396033651	0.101068325	-0.08017155	0.13109412	0.153750941	0.06709522	0.074128649	0.049609642	0.007860376	0.997117901	0.9453081	Bacteria.Firmicutes.Clostridia.Clostridiales.Lachnospiraceae.Eubacterium_hallii_group	ZNF165
374411	ENSG00000197279	rs203877	0.118677679	0.016499856	0.458413965	0.312018359	-0.295036469	0.43044208	0.051681727	-0.06427087	0.186585651	0.174871889	0.069287286	0.063077423	0.15080903	0.017564235	0.767763675	0.95584061	Bacteria.Proteobacteria.Betaproteobacteria	ZNF165
374412	ENSG00000197279	rs203877	0.182307168	0.044777329	0.544226507	0.177547074	-0.173081469	0.289524897	-0.039012279	0.095998075	0.128389664	0.141488037	0.063992466	0.070425091	0.145474483	0.02019758	0.977260763	0.903472313	Bacteria.Firmicutes.Negativicutes.Selenomonadales.Veillonellaceae.Veillonella	ZNF165
374413	ENSG00000197279	rs203877	0.25504791	0.030741292	0.366142017	0.97271319	-0.149119109	0.31444406	0.059170611	0.003110194	0.129859296	0.14237856	0.065016825	0.090576967	0.158611365	0.014564738	0.856568379	0.994473421	Bacteria.Actinobacteria.Actinobacteria.Bifidobacteriales.Bifidobacteriaceae.Bifidobacterium	ZNF165
374414	ENSG00000197279	rs203877	0.094235596	0.019039717	0.252843493	0.512011557	-0.211681696	0.335334993	0.056383921	-0.047128019	0.124643987	0.139445332	0.048871812	0.071478387	0.067418396	0.00987701	0.954900767	0.876400804	Bacteria.Bacteroidetes.Bacteroidia.Bacteroidales.Rikenellaceae.Alistipes	ZNF165
374415	ENSG00000197279	rs203877	0.22355843	0.095116982	0.970532241	0.967320545	-0.193907229	0.321970912	-0.002529423	-0.003462069	0.157795682	0.190103432	0.068209205	0.084179497	0.192064731	0.048838405	0.871575227	0.987281434	Bacteria.Firmicutes.Clostridia.Clostridiales.Lachnospiraceae.Eubacterium_eligens_group	ZNF165
374416	ENSG00000197279	rs203877	0.235907889	0.084159154	0.870098107	0.720504799	-0.177943023	0.294314275	-0.015725136	0.041554373	0.148738971	0.167804427	0.09577925	0.115640518	0.17452615	0.042025985	0.889513508	0.958212988	Bacteria.Actinobacteria	ZNF165
374417	ENSG00000197279	rs203877	0.183927399	0.089826827	0.850454029	0.749499568	-0.212675732	0.299671947	0.015715982	0.034094743	0.158353064	0.174026318	0.083025199	0.106328027	0.220609955	0.053898521	0.994136952	0.993308085	Bacteria.Firmicutes.Bacilli.Lactobacillales.Streptococcaceae	ZNF165
374418	ENSG00000197279	rs203877	0.13884092	0.580294624	0.294179033	0.713237583	-0.514680423	0.216290567	0.09502624	0.037798246	0.343460563	0.389191855	0.089855798	0.102400818	0.495916026	0.444937068	0.998803525	0.997226571	Bacteria.Firmicutes.Clostridia.Clostridiales.Lachnospiraceae.Eubacterium_rectale_group	ZNF165
374419	ENSG00000197279	rs203877	0.061035116	0.008012844	0.181309281	0.039470387	-0.232174116	0.377632072	0.064821437	-0.140145373	0.121793552	0.138031003	0.047972506	0.066685611	0.054209861	0.005274653	0.823938752	0.629877627	Bacteria.Fusobacteria.Fusobacteriia.Fusobacteriales	ZNF165
374420	ENSG00000197279	rs203877	0.117986988	0.016461301	0.890592642	0.45255592	-0.197571832	0.354172091	0.008013466	-0.058662661	0.124708784	0.143832631	0.058028854	0.077626383	0.084223152	0.008900133	0.997604342	0.996621608	Bacteria.Proteobacteria.Deltaproteobacteria	ZNF165
374421	ENSG00000197279	rs203877	0.121503256	0.038755481	0.474115733	0.828870935	-0.194489492	0.318729994	0.046555548	-0.016857705	0.123957488	0.151091309	0.064661894	0.077677396	0.081045783	0.018702453	0.71688268	0.985040999	Bacteria.Firmicutes.Clostridia.Clostridiales.Lachnospiraceae.Dorea	ZNF165
374422	ENSG00000197279	rs203877	0.278309488	0.116324491	0.257369804	0.548244394	-0.143197656	0.280386621	-0.075389077	0.0547164	0.130980771	0.176165425	0.06597662	0.090657842	0.158973145	0.05073961	0.920183094	0.935941309	Bacteria.Firmicutes.Clostridia.Clostridiales.Lachnospiraceae.Fusicatenibacter	ZNF165
374423	ENSG00000197279	rs203877	0.058591667	0.028064363	0.21986814	0.248615406	-0.406206163	0.584138116	-0.095603639	0.112639328	0.211002657	0.260002021	0.077173313	0.096756078	0.170336658	0.050601744	0.958034317	0.997513341	Bacteria.Firmicutes.Clostridia.Clostridiales.Lachnospiraceae.Eubacterium_xylanophilum_group	ZNF165
374424	ENSG00000197279	rs203877	0.264133784	0.149624099	0.880056059	0.816082234	-0.216027536	0.298597145	0.013365822	0.02516162	0.19178421	0.204783071	0.088227337	0.107743776	0.316231758	0.113176191	0.970737021	0.933837527	Bacteria.Firmicutes.Bacilli	ZNF165
374425	ENSG00000197279	rs203877	0.798731038	0.497762263	0.077111945	0.205128058	0.045813424	0.136856994	0.171354167	-0.125953133	0.178933009	0.200717029	0.095398833	0.098408235	0.508549203	0.230839017	0.998820086	0.961415255	Bacteria.Firmicutes.Clostridia.Clostridiales.Family_XIII	ZNF165
374426	ENSG00000197279	rs203877	0.053304868	0.048856851	0.20597785	0.465223395	-0.270469147	0.410828987	-0.06073403	0.053526774	0.13741462	0.204646607	0.04754216	0.072864914	0.086020983	0.036997196	0.947613107	0.99789802	Bacteria.Verrucomicrobia	ZNF165
374427	ENSG00000197279	rs203877	0.465676428	0.114726957	0.58932842	0.745430134	-0.129974302	0.396687015	0.032370659	0.028477864	0.177111866	0.248123693	0.059669264	0.087340661	0.372618862	0.106450982	0.997329664	0.92426646	Bacteria.Firmicutes.Negativicutes.Selenomonadales.Veillonellaceae.Megasphaera	ZNF165
374428	ENSG00000197279	rs203877	0.111155689	0.031306094	0.495303001	0.462187684	-0.270059968	0.430395819	-0.037633575	0.051663369	0.167220168	0.195560596	0.054878618	0.06985032	0.142310613	0.036692747	0.683349253	0.888382771	Bacteria.Firmicutes.Clostridia.Clostridiales.Lachnospiraceae.Lachnospiraceae_UCG_010	ZNF165
374429	ENSG00000197279	rs203877	0.168973608	0.194102128	0.696535484	0.722342863	-0.24003161	0.266079605	0.032683206	0.033670151	0.172562423	0.202789492	0.083431953	0.094347715	0.210707573	0.157823919	0.928631531	0.862626287	Bacteria.Firmicutes.Erysipelotrichia.Erysipelotrichales.Erysipelotrichaceae	ZNF165
374430	ENSG00000197279	rs203877	0.129449034	0.049962908	0.079180073	0.828517275	-0.185140851	0.288006709	-0.087697626	0.015477797	0.12055263	0.144185672	0.049172777	0.071169561	0.080658551	0.02353186	0.998277807	0.999325446	Bacteria.Bacteroidetes.Bacteroidia.Bacteroidales.Porphyromonadaceae.Parabacteroides	ZNF165
374431	ENSG00000197279	rs203877	0.187983934	0.03756539	0.953224798	0.730024451	-0.194012661	0.359695105	-0.002596992	0.020856071	0.145813101	0.169426455	0.044103186	0.060176345	0.195080722	0.028962136	0.998329958	0.99999132	Bacteria.Firmicutes.Clostridia.Clostridiales.Clostridiaceae_1	ZNF165
374432	ENSG00000197279	rs203877	0.273858804	0.06205982	0.721425998	0.788965412	-0.162768237	0.308810181	0.035871543	-0.025185844	0.147495612	0.162652811	0.100170801	0.093711202	0.230932816	0.038255523	0.999739884	0.906103253	Bacteria.Actinobacteria.Coriobacteriia.Coriobacteriales.Coriobacteriaceae	ZNF165
374433	ENSG00000197279	rs203877	0.177573599	0.199118624	0.856795533	0.638752753	-0.203759051	0.254603163	0.009940861	0.033741642	0.149488833	0.196258389	0.054869439	0.071538878	0.181554773	0.090595043	0.747397946	0.952329027	Bacteria.Firmicutes.Clostridia.Clostridiales.Lachnospiraceae.Lachnoclostridium	ZNF165
374434	ENSG00000197279	rs203877	0.214206974	0.121347656	0.892774708	0.766872872	-0.208785851	0.293795125	0.011120892	0.031767202	0.166449492	0.187170056	0.082180358	0.106704663	0.250155257	0.07515948	0.991685497	0.975114706	Bacteria.Firmicutes.Bacilli.Lactobacillales	ZNF165
374435	ENSG00000197279	rs203877	0.241777745	0.029204109	0.406092626	0.90261238	-0.153021956	0.317175676	0.055123424	0.01125876	0.129534126	0.142228403	0.065919458	0.091653431	0.147953808	0.015276673	0.924475198	0.998755611	Bacteria.Actinobacteria.Actinobacteria.Bifidobacteriales.Bifidobacteriaceae	ZNF165
374436	ENSG00000197279	rs203877	0.38075898	0.039202543	0.118136552	0.779976737	-0.114204216	0.2972175	0.094862809	0.023922632	0.129409986	0.141226703	0.059902926	0.085282475	0.218273825	0.01696694	0.434404351	0.881220808	Bacteria.Firmicutes.Clostridia.Clostridiales.Peptostreptococcaceae	ZNF165
374437	ENSG00000197279	rs203877	0.057265207	0.004844062	0.389329456	0.088564851	-0.268065698	0.557005436	-0.061370161	0.138697347	0.138490351	0.190936686	0.070814241	0.080220446	0.07871179	0.005417762	0.991744893	0.856262504	Bacteria.Firmicutes.Bacilli.Lactobacillales.Carnobacteriaceae	ZNF165
374438	ENSG00000197279	rs203877	0.099194849	0.090515432	0.402260801	0.612283525	-0.325950141	0.312634608	0.061607483	0.036878727	0.194865532	0.18195176	0.073072009	0.072414054	0.181179308	0.07279401	0.781317988	0.902660525	Bacteria.Firmicutes.Negativicutes.Selenomonadales.Veillonellaceae	ZNF165
374439	ENSG00000197279	rs203877	0.108438758	0.019067564	0.188514011	0.828151648	-0.199526002	0.357581233	-0.063639629	0.011679504	0.122585831	0.148732247	0.04788751	0.053588251	0.083581064	0.008673184	0.643159846	0.927781486	Bacteria.Firmicutes.Clostridia.Clostridiales.Lachnospiraceae.Lachnospiraceae_NK4A136_group	ZNF165
374440	ENSG00000197279	rs203877	0.126139223	0.058805357	0.631490561	0.606022165	-0.237088275	0.400660728	0.031072563	-0.03803005	0.153018616	0.20830314	0.064478313	0.073377305	0.160185915	0.046893589	0.591081947	0.965755447	Bacteria.Firmicutes.Clostridia.Clostridiales.Lachnospiraceae.Anaerostipes	ZNF165
374441	ENSG00000197312	rs35509554	0.085064826	0.408933847	0.162490341	0.983100618	0.391218461	-0.216109975	-0.09696903	-0.00202829	0.223720272	0.260014403	0.068636933	0.095388437	0.217675531	0.234279697	0.9994853	0.999502343	Bacteria.Firmicutes.Clostridia.Clostridiales.Lachnospiraceae.Ruminococcus_gnavus_group	DDI2
374442	ENSG00000197312	rs35509554	0.371030164	0.717988002	0.497870546	0.386585577	0.148987363	-0.074440627	0.052077706	0.073455093	0.165397962	0.205226721	0.076397449	0.084267388	0.185551519	0.149171378	0.539006161	0.927905861	Bacteria.Firmicutes.Clostridia.Clostridiales.Lachnospiraceae.Lachnospira	DDI2
374443	ENSG00000197312	rs35509554	0.295084592	0.242391989	0.712928911	0.797770397	0.182727156	-0.222533899	0.031553932	0.025115531	0.173111974	0.188624969	0.085387814	0.097617002	0.14944488	0.076557365	0.99935717	0.960853802	Bacteria.Firmicutes.Erysipelotrichia.Erysipelotrichales.Erysipelotrichaceae.Erysipelotrichaceae_UCG_003	DDI2
374444	ENSG00000197312	rs35509554	0.683519908	0.36127621	0.44091811	0.880318713	0.073147589	-0.172027185	0.055181312	0.010918449	0.178627059	0.187104338	0.071165402	0.072231718	0.331124184	0.134367535	0.712290042	0.876602572	Bacteria.Firmicutes.Clostridia.Clostridiales.Lachnospiraceae.Roseburia	DDI2
374445	ENSG00000197312	rs35509554	0.287107423	0.170968399	0.614727569	0.450489792	0.212676799	-0.323904131	0.068254221	-0.115276679	0.198153222	0.233965995	0.134950526	0.151843831	0.236014821	0.075390156	0.999005033	0.919219758	Bacteria.Actinobacteria.Coriobacteriia.Coriobacteriales	DDI2
374446	ENSG00000197312	rs35509554	0.41658751	0.256355602	0.779987069	0.892487155	0.140677672	-0.21883165	-0.01837606	-0.009919141	0.172067272	0.191098198	0.0655125	0.073102484	0.198560745	0.082995547	0.922225994	0.907533537	Bacteria.Proteobacteria.Betaproteobacteria.Burkholderiales.Alcaligenaceae.Parasutterella	DDI2
374447	ENSG00000197312	rs35509554	0.351281113	0.366019093	0.777952335	0.943628258	0.186041862	-0.219144647	0.025392849	-0.007396327	0.198158318	0.240734585	0.089675965	0.104196762	0.294878067	0.167108908	0.611456591	0.994087343	Bacteria.Firmicutes.Clostridia.Clostridiales.Christensenellaceae.Christensenellaceae_R_7_group	DDI2
374448	ENSG00000197312	rs35509554	0.985592565	0.754043393	0.016146072	0.139033004	0.003101504	-0.077650576	-0.193043304	0.146551369	0.171092636	0.246792451	0.078155775	0.09784618	0.448254809	0.237150992	0.703056529	0.837408374	Bacteria.Proteobacteria.Gammaproteobacteria.Pseudomonadales.Pseudomonadaceae.Pseudomonas	DDI2
374449	ENSG00000197312	rs35509554	0.336040576	0.93372079	0.638303879	0.237147037	0.216603298	0.021606083	0.040918026	0.11391357	0.223487853	0.258795346	0.086638078	0.095472848	0.309017573	0.398352177	0.720573803	0.959078693	Bacteria.Firmicutes.Clostridia.Clostridiales.Ruminococcaceae.Ruminococcus_1	DDI2
374450	ENSG00000197312	rs35509554	0.936652014	0.277827037	0.271545573	0.754190003	0.016362399	-0.275402309	0.101212889	0.038653356	0.20507668	0.251651336	0.091270575	0.122925558	0.449055147	0.150563372	0.890411299	0.930097491	Bacteria.Firmicutes.Clostridia.Clostridiales.Lachnospiraceae.Blautia	DDI2
374451	ENSG00000197312	rs35509554	0.126521963	0.072025856	0.019292478	0.003360731	0.248530559	-0.325827808	0.171354063	-0.217095107	0.160568516	0.178170025	0.071412027	0.071301797	0.083524321	0.031163658	0.889192741	0.477792537	Bacteria.Bacteroidetes.Bacteroidia.Bacteroidales.Prevotellaceae	DDI2
374452	ENSG00000197312	rs35509554	0.591538227	0.394874806	0.54979285	0.783676546	0.100985116	-0.186863083	-0.056066096	0.034819111	0.18726019	0.218173753	0.093255834	0.126307519	0.312896723	0.14309131	0.952108851	0.881785156	Bacteria.Firmicutes.Bacilli.Lactobacillales.Carnobacteriaceae.Granulicatella	DDI2
374453	ENSG00000197312	rs35509554	0.140616289	0.047117552	0.223195093	0.103331861	0.419630874	-0.572976773	0.135523791	-0.187579175	0.281311102	0.283135465	0.110197531	0.113538006	0.361203561	0.115897429	0.754325039	0.91130874	Bacteria.Firmicutes.Clostridia.Clostridiales.Ruminococcaceae.Anaerotruncus	DDI2
374454	ENSG00000197312	rs35509554	0.543071338	0.472119874	0.261926759	0.354727873	0.104221022	-0.148589458	0.092403354	-0.086198991	0.170464635	0.205446366	0.081651467	0.09247704	0.203861383	0.141621431	0.898414146	0.987424055	Bacteria.Proteobacteria.Gammaproteobacteria.Pasteurellales.Pasteurellaceae	DDI2
374455	ENSG00000197312	rs35509554	0.883237337	0.615880035	0.423160932	0.72336279	-0.041811128	-0.130967572	-0.114860704	0.052435355	0.283571358	0.259793284	0.142500618	0.14749562	0.60404442	0.30954038	0.99792254	0.986607256	Bacteria.Firmicutes.Clostridia.Clostridiales.Family_XIII.Family_XIII_AD3011_group	DDI2
374456	ENSG00000197312	rs35509554	0.743212164	0.89986424	0.941758646	0.90346649	0.202453383	-0.109599658	-0.007777193	-0.018297494	0.615356753	0.867597428	0.106039082	0.150277816	0.997454612	0.889504455	0.997692298	0.999159905	Bacteria.Firmicutes.Clostridia.Clostridiales	DDI2
374457	ENSG00000197312	rs35509554	0.362566551	0.382051566	0.695792687	0.271208096	0.150422751	-0.165337639	0.03209747	-0.106967187	0.164049587	0.187863925	0.081725925	0.096391086	0.156838651	0.102466812	0.988941203	0.848377089	Bacteria.Bacteroidetes.Bacteroidia.Bacteroidales.Rikenellaceae.Alistipes	DDI2
374458	ENSG00000197312	rs35509554	0.307380307	0.157457775	0.590846227	0.278592846	0.206704995	-0.292509766	0.043429085	-0.094431967	0.200915791	0.204527974	0.080381643	0.08642692	0.185906284	0.072191536	0.74160369	0.970562572	Bacteria.Firmicutes.Negativicutes.Selenomonadales.Acidaminococcaceae.Phascolarctobacterium	DDI2
374459	ENSG00000197312	rs35509554	0.697757895	0.62818959	0.675290342	0.659994223	0.089976695	-0.132154335	-0.046169404	0.055419913	0.230666296	0.271595938	0.109718571	0.125399349	0.55792215	0.331298897	0.99991226	0.988194298	Bacteria.Actinobacteria.Coriobacteriia.Coriobacteriales.Coriobacteriaceae.Collinsella	DDI2
374460	ENSG00000197312	rs35509554	0.157561093	0.535028164	0.066492379	0.245137851	-0.683314728	0.310525864	0.188596885	-0.12411574	0.477906399	0.497902456	0.101046498	0.105824411	0.795804953	0.681530244	0.999135888	0.977096731	Bacteria.Firmicutes.Clostridia.Clostridiales.Ruminococcaceae	DDI2
374461	ENSG00000197312	rs35509554	0.077589671	0.816565175	0.180453667	0.305664708	0.502857888	0.080204362	-0.133586941	-0.139951817	0.280421431	0.344361595	0.098667455	0.135546642	0.299176752	0.538798677	0.833898981	0.857776257	Bacteria.Firmicutes.Negativicutes.Selenomonadales	DDI2
374462	ENSG00000197312	rs35509554	0.492431078	0.951135495	0.93907543	0.397920274	0.166606703	-0.01789719	-0.008704904	-0.117513935	0.241336127	0.290926338	0.113451122	0.138097095	0.423130332	0.36733151	0.972593868	0.933837527	Bacteria.Firmicutes.Bacilli	DDI2
374463	ENSG00000197312	rs35509554	0.183977129	0.275565151	0.360240594	0.752514784	0.279695483	-0.249373197	0.081365439	-0.030811804	0.208278246	0.226786675	0.088304773	0.097301834	0.237669422	0.139351759	0.996596763	0.999791394	Bacteria.Firmicutes.Clostridia.Clostridiales.Ruminococcaceae.Ruminococcaceae_UCG_005	DDI2
374464	ENSG00000197312	rs35509554	0.13753905	0.737665209	0.014183975	0.165128937	-0.410970456	0.097915552	0.160391014	-0.097621219	0.273332216	0.291083041	0.063635336	0.069539139	0.316870638	0.475173732	0.724087147	0.813220633	Bacteria.Firmicutes.Clostridia.Clostridiales.Ruminococcaceae.Faecalibacterium	DDI2
374465	ENSG00000197312	rs35509554	0.773432679	0.898553634	0.694050922	0.360215871	0.074295963	0.041617894	-0.041028783	0.109926481	0.256999583	0.325170297	0.103839827	0.119295492	0.576571219	0.417213007	0.961249848	0.997513341	Bacteria.Firmicutes.Clostridia.Clostridiales.Lachnospiraceae.Eubacterium_xylanophilum_group	DDI2
374466	ENSG00000197312	rs35509554	0.605135236	0.74086511	0.847797	0.964040755	0.238681591	-0.242042675	-0.016520249	0.006049048	0.459391932	0.728774472	0.08573169	0.133658235	0.959504824	0.682757662	0.997187614	0.947812577	Bacteria.Bacteroidetes.Bacteroidia.Bacteroidales	DDI2
374467	ENSG00000197312	rs35509554	0.26276443	0.173467595	0.093922237	0.290831461	0.185070199	-0.253233686	-0.10128665	0.08319444	0.163825904	0.184002838	0.059582321	0.078119345	0.142168265	0.055584317	0.563570823	0.802745054	Bacteria.Firmicutes.Negativicutes.Selenomonadales.Veillonellaceae.Dialister	DDI2
374468	ENSG00000197312	rs35509554	0.449454613	0.681207074	0.781800859	0.685436817	0.211490658	-0.126048337	0.033414155	0.053485767	0.277939545	0.30544649	0.120141713	0.131455171	0.428098884	0.276854061	0.862685954	0.983827382	Bacteria.Firmicutes.Clostridia.Clostridiales.Lachnospiraceae.Lachnospiraceae_ND3007_group	DDI2
374469	ENSG00000197312	rs35509554	0.250512591	0.163796316	0.460366289	0.389599026	0.26472924	-0.353994752	0.090237387	-0.105141238	0.228322269	0.251356388	0.121506509	0.121390516	0.311001169	0.147292171	0.843521732	0.867078353	Bacteria.Firmicutes.Clostridia.Clostridiales.Ruminococcaceae.Ruminiclostridium_9	DDI2
374470	ENSG00000197312	rs35509554	0.985518681	0.859958115	0.389014739	0.222324601	0.004341908	0.050551698	-0.089196706	0.141100904	0.238296596	0.285395342	0.10285426	0.114514241	0.661458619	0.437673311	0.948905015	0.966332496	Bacteria.Firmicutes.Clostridia.Clostridiales.Ruminococcaceae.Ruminococcaceae_NK4A214_group	DDI2
374471	ENSG00000197312	rs35509554	0.36305286	0.38207774	0.691411668	0.275903237	0.15033822	-0.165471302	0.032587895	-0.105812731	0.164124693	0.188026199	0.081732759	0.096297342	0.15620986	0.100617187	0.985429613	0.86801402	Bacteria.Bacteroidetes.Bacteroidia.Bacteroidales.Rikenellaceae	DDI2
374472	ENSG00000197312	rs35509554	0.712906632	0.609618632	0.171359985	0.089472661	0.065944698	-0.099725977	-0.113764624	0.155487805	0.178437852	0.194358483	0.082252017	0.09019342	0.352653388	0.126924131	0.388828185	0.802262423	Bacteria.Firmicutes.Clostridia.Clostridiales.Peptostreptococcaceae.Intestinibacter	DDI2
374473	ENSG00000197312	rs35509554	0.88750548	0.737021557	0.497895484	0.419122572	0.035173067	-0.082561825	0.066521784	-0.083731958	0.247667179	0.244815255	0.097592443	0.102977221	0.504443974	0.341707164	0.99759175	0.986746924	Bacteria.Firmicutes.Clostridia.Clostridiales.Lachnospiraceae.Lachnospiraceae_UCG_008	DDI2
374474	ENSG00000197312	rs35509554	0.27445987	0.198678372	0.417669159	0.40320745	0.186842719	-0.24441337	0.063741187	-0.069249735	0.169525361	0.188216721	0.078146017	0.082302754	0.146808985	0.065194109	0.911615867	0.927737582	Bacteria.Firmicutes.Clostridia.Clostridiales.Ruminococcaceae.Ruminococcaceae_UCG_002	DDI2
374475	ENSG00000197312	rs35509554	0.620881659	0.715785007	0.060901092	0.077173638	0.081838444	-0.077337304	-0.151983206	0.171376948	0.164672291	0.211484151	0.079684647	0.095431906	0.234345337	0.144376672	0.952395074	0.913158052	Bacteria.Proteobacteria.Gammaproteobacteria.Pseudomonadales	DDI2
374476	ENSG00000197312	rs35509554	0.29644603	0.210772729	0.671661135	0.364085186	0.177346542	-0.238302902	0.037648752	-0.082903626	0.16849282	0.188542707	0.088419127	0.090702339	0.161635083	0.067725855	0.995339941	0.95316496	Bacteria.Proteobacteria.Deltaproteobacteria.Desulfovibrionales.Desulfovibrionaceae.Bilophila	DDI2
374477	ENSG00000197312	rs35509554	0.372841248	0.330960076	0.918662655	0.913009987	0.164454199	-0.203817819	0.007282232	0.008921766	0.183265471	0.208081537	0.071035015	0.08135196	0.242812384	0.107156343	0.972739452	0.979585985	Bacteria.Firmicutes.Erysipelotrichia.Erysipelotrichales.Erysipelotrichaceae.Erysipelatoclostridium	DDI2
374478	ENSG00000197312	rs35509554	0.180059639	0.608542499	0.385631789	0.900290847	0.29817159	-0.145124106	0.083153061	0.015087595	0.220027974	0.281985449	0.095200391	0.119948068	0.282603638	0.314904133	0.981084248	0.998600531	Bacteria.Firmicutes.Clostridia.Clostridiales.Ruminococcaceae.Ruminiclostridium_6	DDI2
374479	ENSG00000197312	rs35509554	0.609962723	0.950808403	0.78588122	0.334155208	0.113344555	0.018136022	-0.023045784	0.105113936	0.221113227	0.292845853	0.084482499	0.108029597	0.490245627	0.341894103	0.999985325	0.999758873	Bacteria.Firmicutes.Clostridia.Clostridiales.Ruminococcaceae.Ruminococcaceae_UCG_014	DDI2
374480	ENSG00000197312	rs35509554	0.263352129	0.293582316	0.230982364	0.823086332	0.187569684	-0.203939199	0.075596605	-0.014701259	0.166245006	0.192602482	0.062520084	0.065489663	0.137390093	0.085017008	0.67050558	0.993577312	Bacteria.Proteobacteria.Betaproteobacteria.Burkholderiales.Alcaligenaceae.Sutterella	DDI2
374481	ENSG00000197312	rs35509554	0.55704409	0.687248416	0.731444029	0.452665371	0.122719607	-0.097806887	-0.025395818	0.071174732	0.207897741	0.241858581	0.07367835	0.094206106	0.411759496	0.289883763	0.876773662	0.973937772	Bacteria.Firmicutes.Erysipelotrichia.Erysipelotrichales.Erysipelotrichaceae.Clostridium_innocuum_group	DDI2
374482	ENSG00000197312	rs35509554	0.237168069	0.72925258	0.336946229	0.616759711	0.209745192	-0.080146447	0.104179826	0.064691648	0.175798884	0.230561047	0.107694199	0.128646466	0.196349852	0.207853199	0.999672451	0.998587032	Bacteria.Firmicutes.Clostridia.Clostridiales.Ruminococcaceae.Butyricicoccus	DDI2
374483	ENSG00000197312	rs35509554	0.324142462	0.236238292	0.614077892	0.568583981	0.247726447	-0.325382915	0.054696535	-0.062218761	0.249343029	0.272174943	0.107945968	0.108573605	0.414713549	0.183598126	0.998832683	0.981449155	Bacteria.Firmicutes.Clostridia.Clostridiales.Ruminococcaceae.Eubacterium_coprostanoligenes_group	DDI2
374484	ENSG00000197312	rs35509554	0.275823107	0.233145522	0.629822932	0.989946185	0.194385611	-0.227471692	0.05095521	-0.001429342	0.176875365	0.18900754	0.105220939	0.11299606	0.166073227	0.07453689	0.998043854	0.988089318	Bacteria.Firmicutes.Clostridia.Clostridiales.Ruminococcaceaencultured	DDI2
374485	ENSG00000197312	rs35509554	0.550255804	0.252871852	0.833384879	0.731535194	0.122999591	-0.252470829	-0.016751807	-0.029436039	0.204825863	0.218846997	0.079313837	0.085430032	0.311312934	0.121899494	0.986866092	0.998439902	Bacteria.Verrucomicrobia.Verrucomicrobiae.Verrucomicrobiales.Verrucomicrobiaceae.Akkermansia	DDI2
374486	ENSG00000197312	rs35509554	0.638878492	0.51914908	0.572760911	0.56730398	0.096102258	-0.145588638	-0.048892932	0.060525775	0.2038321	0.224609983	0.086252046	0.105269742	0.423705819	0.256020308	0.852816532	0.992480232	Bacteria.Firmicutes.Clostridia.Clostridiales.Ruminococcaceae.Ruminococcus_2	DDI2
374487	ENSG00000197312	rs35509554	0.527348588	0.361969161	0.981806302	0.87649417	0.15832868	-0.246186428	0.002340599	-0.016950053	0.249149497	0.268152434	0.102243856	0.10863437	0.406074489	0.18291199	0.86987589	0.996502544	Bacteria.Firmicutes.Clostridia.Clostridiales.Family_XI	DDI2
374488	ENSG00000197312	rs35509554	0.278766858	0.544336381	0.404261198	0.71437409	0.576466122	-0.486981268	-0.086414912	0.057798374	0.527791564	0.79902186	0.102935132	0.157236496	0.954184916	0.736954241	0.999826541	0.999832315	Bacteria.Firmicutes.Clostridia.Clostridiales.Lachnospiraceae	DDI2
374489	ENSG00000197312	rs35509554	0.604878336	0.742150164	0.847529768	0.96535398	0.238854207	-0.240841347	-0.016549638	0.00582879	0.459396461	0.728908826	0.085731769	0.133676507	0.959460813	0.680679388	0.997675757	0.950707456	Bacteria.Bacteroidetes	DDI2
374490	ENSG00000197312	rs35509554	0.35252889	0.21911067	0.732036391	0.596558718	0.156935316	-0.239168676	-0.029864877	0.058003889	0.167592716	0.192741427	0.086843394	0.109035514	0.161275826	0.070240535	0.997117901	0.950206352	Bacteria.Firmicutes.Clostridia.Clostridiales.Lachnospiraceae.Eubacterium_hallii_group	DDI2
374491	ENSG00000197312	rs35509554	0.398854043	0.208041342	0.795620014	0.55402169	0.190434444	-0.306886321	0.020369015	-0.050515514	0.224235895	0.241335976	0.078316645	0.084924174	0.336526832	0.122079382	0.999858829	0.947089082	Bacteria.Proteobacteria.Betaproteobacteria.Neisseriales.Neisseriaceae.Eikenella	DDI2
374492	ENSG00000197312	rs35509554	0.958709674	0.580742541	0.312444167	0.684375359	0.011228736	-0.149805537	0.101941015	-0.053493677	0.216049789	0.269879067	0.100136848	0.13100682	0.490904536	0.32430514	0.855472548	0.860050437	Bacteria.Firmicutes.Erysipelotrichia.Erysipelotrichales	DDI2
374493	ENSG00000197312	rs35509554	0.212939857	0.251022757	0.382083419	0.655942218	0.252686713	-0.292406157	-0.050765152	0.035721103	0.200885008	0.25246736	0.05768549	0.079808873	0.205049926	0.117827933	0.997282517	0.999171204	Bacteria.Proteobacteria.Gammaproteobacteria.Enterobacteriales.Enterobacteriaceae	DDI2
374494	ENSG00000197312	rs35509554	0.476278639	0.287164165	0.789558682	0.976385282	0.130342946	-0.225865306	-0.022886467	-0.003233979	0.181928367	0.210466088	0.085401718	0.108832676	0.271210646	0.120842551	0.987251266	0.998719086	Bacteria.Firmicutes.Bacilli.Bacillales.Family_XI.Gemella	DDI2
374495	ENSG00000197312	rs35509554	0.063214053	0.083450855	0.104620901	0.147387136	0.607268179	-0.728185483	-0.155258463	0.169103372	0.321300596	0.41420642	0.094332974	0.11532634	0.379896402	0.178819235	0.998803525	0.997226571	Bacteria.Firmicutes.Clostridia.Clostridiales.Lachnospiraceae.Eubacterium_rectale_group	DDI2
374496	ENSG00000197312	rs35509554	0.302988348	0.315534283	0.589355826	0.286880745	0.171897625	-0.190783062	0.046042852	-0.106178419	0.165560545	0.18861657	0.08487766	0.098880628	0.152133722	0.081605205	0.998525812	0.997174658	Bacteria.Proteobacteria.Deltaproteobacteria.Desulfovibrionales.Desulfovibrionaceae	DDI2
374497	ENSG00000197312	rs35509554	0.410545905	0.254712503	0.189026483	0.329830564	0.136332331	-0.211746339	-0.132559639	0.106349652	0.164597961	0.184266328	0.099865635	0.108319251	0.187893707	0.083854746	0.999670759	0.996530704	Bacteria.Firmicutes.Clostridia.Clostridiales.Ruminococcaceae.Flavonifractor	DDI2
374498	ENSG00000197312	rs35509554	0.327920608	0.337748367	0.948849597	0.367081392	0.167444006	-0.18144107	0.006014771	0.088221871	0.169867975	0.187875644	0.093397468	0.097129831	0.179231366	0.098468197	0.96153664	0.99223971	Bacteria.Actinobacteria.Actinobacteria.Bifidobacteriales.Bifidobacteriaceae	DDI2
374499	ENSG00000197312	rs35509554	0.267831698	0.162439518	0.504493737	0.255180915	0.210104486	-0.278520044	0.051157009	-0.096237088	0.187988209	0.197118751	0.076221234	0.083831068	0.182561133	0.062667968	0.899948514	0.947092009	Bacteria.Firmicutes.Negativicutes.Selenomonadales.Acidaminococcaceae	DDI2
374500	ENSG00000197312	rs35509554	0.897822642	0.880731007	0.908621423	0.690620465	0.087705235	0.134462338	0.013122356	-0.060669786	0.680331586	0.892643274	0.113883894	0.151753369	0.999435429	0.997077321	0.999968393	0.999515331	Bacteria.Firmicutes	DDI2
374501	ENSG00000197312	rs35509554	0.348728509	0.197735988	0.710040421	0.501138165	0.157637434	-0.253368066	0.037627773	-0.086048972	0.167010818	0.194697852	0.100761424	0.12720166	0.180834583	0.063466156	0.911017093	0.997132292	Bacteria.Firmicutes.Bacilli.Bacillales	DDI2
374502	ENSG00000197312	rs35509554	0.179905998	0.389178876	0.317103933	0.931697026	0.269667159	-0.208625743	-0.111530913	0.011507871	0.198922688	0.240653698	0.11062541	0.133746157	0.218872201	0.15346878	0.988415778	0.999765962	Bacteria.Firmicutes.Bacilli.Lactobacillales.Streptococcaceae	DDI2
374503	ENSG00000197312	rs35509554	0.226173502	0.433613034	0.434316222	0.958319168	0.240188191	-0.188711947	-0.086157124	-0.007006061	0.196575945	0.23950937	0.109517073	0.133538046	0.231964155	0.164588742	0.976314705	0.994365378	Bacteria.Firmicutes.Bacilli.Lactobacillales.Streptococcaceae.Streptococcus	DDI2
374504	ENSG00000197312	rs35509554	0.273993753	0.125444438	0.533935054	0.309081816	0.244348515	-0.365604732	0.04569074	-0.074497289	0.221484037	0.235523397	0.073065026	0.072668028	0.281338425	0.09191662	0.843384214	0.925122937	Bacteria.Bacteroidetes.Bacteroidia.Bacteroidales.Prevotellaceae.Prevotella_9	DDI2
374505	ENSG00000197312	rs35509554	0.298635359	0.337603888	0.611274036	0.247168771	0.173066754	-0.18226886	0.043262208	-0.116013278	0.165179829	0.188675954	0.084707472	0.099346741	0.150727356	0.0917736	0.997604342	0.996621608	Bacteria.Proteobacteria.Deltaproteobacteria	DDI2
374506	ENSG00000197312	rs35509554	0.238641645	0.606310031	0.431479153	0.945060439	0.277425019	-0.17332956	0.074116217	-0.007527403	0.233264263	0.334699701	0.093629577	0.108812346	0.295388148	0.346842047	0.999878354	0.998275086	Bacteria.Bacteroidetes.Bacteroidia.Bacteroidales.Porphyromonadaceae.Barnesiella	DDI2
374507	ENSG00000197312	rs35509554	0.623456307	0.253687428	0.163535423	0.034834404	-0.125310873	0.380237628	-0.169835982	0.295653872	0.254020622	0.330170524	0.120517413	0.137165357	0.556165968	0.208657232	0.988156381	0.641966962	Bacteria.Firmicutes.Clostridia.Clostridiales.Ruminococcaceae.Ruminococcaceae_UCG_013	DDI2
374508	ENSG00000197312	rs35509554	0.240863828	0.221443849	0.474874486	0.598489988	0.239863202	-0.279504263	0.066912694	-0.052335058	0.202647685	0.226402369	0.093096681	0.098900239	0.188330393	0.102752735	0.890986701	0.998819627	Bacteria.Firmicutes.Clostridia.Clostridiales.Ruminococcaceae.Ruminococcaceae_UCG_003	DDI2
374509	ENSG00000197312	rs35509554	0.836002001	0.782727763	0.673044467	0.629942524	0.058035389	-0.089232054	-0.047189212	0.056613285	0.279228089	0.322241853	0.111323794	0.116945608	0.485278486	0.37286309	0.997329664	0.92426646	Bacteria.Firmicutes.Negativicutes.Selenomonadales.Veillonellaceae.Megasphaera	DDI2
374510	ENSG00000197312	rs35509554	0.428706131	0.267192842	0.077454777	0.802933138	0.128343389	-0.20369735	-0.121546212	0.018658646	0.161157007	0.182009984	0.06774933	0.074463344	0.19220266	0.079474162	0.740418984	0.932040286	Bacteria.Fusobacteria.Fusobacteriia.Fusobacteriales.Fusobacteriaceae.Fusobacterium	DDI2
374511	ENSG00000197312	rs35509554	0.118527388	0.544093612	0.220644724	0.799820017	0.348980784	-0.168929642	-0.101256575	-0.030751857	0.220609155	0.277006295	0.081875783	0.120775231	0.199319101	0.240040179	0.713993412	0.908563671	Bacteria.Firmicutes.Negativicutes.Selenomonadales.Veillonellaceae	DDI2
374512	ENSG00000197312	rs35509554	0.483289584	0.286763432	0.850082865	0.684239212	0.194642705	-0.294977582	0.017700975	-0.038835187	0.27606403	0.274635914	0.093277275	0.095064559	0.422882943	0.209066931	0.998896274	0.991419867	Bacteria.Proteobacteria.Deltaproteobacteria.Desulfovibrionales.Desulfovibrionaceae.Desulfovibrio	DDI2
374513	ENSG00000197312	rs35509554	0.412462649	0.35284255	0.061938858	0.052464622	0.133082377	-0.173799767	0.134376731	-0.142761206	0.161337501	0.185724186	0.070743616	0.072267269	0.206636514	0.091464052	0.902579082	0.97562022	Bacteria.Bacteroidetes.Bacteroidia.Bacteroidales.Porphyromonadaceae	DDI2
374514	ENSG00000197312	rs35509554	0.497248713	0.349086257	0.520720105	0.728530772	0.119474972	-0.1898828	0.072293673	-0.046080624	0.175014351	0.201323945	0.111954547	0.132195045	0.20284088	0.100449934	0.769710223	0.917161392	Bacteria.Actinobacteria.Actinobacteria	DDI2
374515	ENSG00000197312	rs35509554	0.352010145	0.36544571	0.780520997	0.946262271	0.185620533	-0.218693487	0.025069437	-0.007026096	0.198011071	0.239949989	0.089598358	0.103840835	0.294260159	0.163868055	0.609774685	0.999370792	Bacteria.Firmicutes.Clostridia.Clostridiales.Christensenellaceae	DDI2
374516	ENSG00000197312	rs35509554	0.300096796	0.481469469	0.538043636	0.923352502	0.289247013	-0.251719648	-0.045244511	0.00979736	0.276908693	0.355530568	0.07308638	0.101436834	0.432125776	0.265540484	0.996566686	0.997858307	Bacteria.Proteobacteria.Gammaproteobacteria	DDI2
374517	ENSG00000197312	rs35509554	0.258713253	0.34013205	0.521507572	0.693435654	0.223153199	-0.281969351	0.038175107	-0.033666934	0.19584956	0.293423778	0.059230451	0.085027373	0.260757662	0.164957165	0.872913529	0.998607976	Bacteria.Firmicutes.Clostridia.Clostridiales.Lachnospiraceae.Tyzzerella_4	DDI2
374518	ENSG00000197312	rs35509554	0.644723091	0.573762633	0.444825581	0.421521897	0.087485894	-0.123867639	0.053060881	-0.069418503	0.18884702	0.219087905	0.069022217	0.08581807	0.370288551	0.205077031	0.701716253	0.994680072	Bacteria.Proteobacteria.Betaproteobacteria.Burkholderiales	DDI2
374519	ENSG00000197312	rs35509554	0.297933339	0.102637437	0.224744792	0.717716988	0.169428488	-0.324319594	0.099943217	0.042101487	0.161470614	0.195900596	0.081541612	0.115953828	0.142974142	0.039643083	0.657344834	0.979583885	Bacteria.Firmicutes.Clostridia.Clostridiales.Lachnospiraceae.Dorea	DDI2
374520	ENSG00000197312	rs35509554	0.753402883	0.600178291	0.333204345	0.541736811	0.06038593	-0.132381026	-0.062500718	0.052764646	0.191405653	0.251329062	0.064107228	0.086016615	0.450521207	0.23149235	0.99714486	0.996602117	Bacteria.Firmicutes.Clostridia.Clostridiales.Clostridiaceae_1.Clostridium_sensu_stricto_1	DDI2
374521	ENSG00000197312	rs35509554	0.265246163	0.184455847	0.544946593	0.480830784	0.225874835	-0.316804187	0.080248733	-0.106183825	0.20099836	0.236172722	0.131869742	0.149755677	0.225403542	0.082505379	0.999739884	0.895289225	Bacteria.Actinobacteria.Coriobacteriia.Coriobacteriales.Coriobacteriaceae	DDI2
374522	ENSG00000197312	rs35509554	0.584643731	0.61220592	0.277742736	0.204652714	-0.196395484	0.184558408	-0.131930817	0.157321552	0.357501375	0.362314593	0.120531629	0.122786084	0.498549573	0.327395244	0.997594253	0.968019235	Bacteria.Firmicutes.Erysipelotrichia.Erysipelotrichales.Erysipelotrichaceae.Faecalitalea	DDI2
374523	ENSG00000197312	rs35509554	0.664685598	0.236527643	0.442157157	0.860728757	0.081585832	-0.276430874	0.060626351	0.016265526	0.187364095	0.231372099	0.078401089	0.092342408	0.432358673	0.121983504	0.898791437	0.997216401	Bacteria.Firmicutes.Clostridia.Clostridiales.Ruminococcaceae.Subdoligranulum	DDI2
374524	ENSG00000197312	rs35509554	0.85576092	0.427976514	0.639519072	0.961891975	0.047324651	-0.193405901	-0.070034151	-0.007582701	0.259317809	0.242468835	0.148826541	0.15809138	0.524483902	0.208076977	0.998820086	0.967653792	Bacteria.Firmicutes.Clostridia.Clostridiales.Family_XIII	DDI2
374525	ENSG00000197312	rs35509554	0.53090817	0.895185729	0.964877292	0.592491056	0.159409564	-0.043781921	0.005085239	0.068627247	0.253034192	0.331024471	0.115040179	0.127586389	0.483641749	0.429911242	0.998891856	0.999590371	Bacteria.Firmicutes.Bacilli.Bacillales.Staphylococcaceae.Staphylococcus	DDI2
374526	ENSG00000197312	rs35509554	0.590711025	0.43167187	0.346865435	0.373835417	0.095935894	-0.156354391	0.062452098	-0.065458172	0.177500189	0.197602523	0.065908657	0.073098512	0.308775455	0.161876265	0.685744911	0.935568656	Bacteria.Proteobacteria.Betaproteobacteria.Burkholderiales.Alcaligenaceae	DDI2
374527	ENSG00000197312	rs35509554	0.400521469	0.259003402	0.087963491	0.839210683	0.136134172	-0.206685316	-0.117729081	0.015310079	0.160868729	0.181508226	0.06796121	0.075153461	0.179435507	0.078676693	0.746795807	0.943329579	Bacteria.Fusobacteria.Fusobacteriia.Fusobacteriales	DDI2
374528	ENSG00000197312	rs35509554	0.339387549	0.353012036	0.967657617	0.365154492	0.164191541	-0.176612718	0.00374488	0.084580728	0.170596423	0.188797031	0.092005534	0.092745074	0.1889981	0.093808422	0.914837254	0.98064907	Bacteria.Actinobacteria.Actinobacteria.Bifidobacteriales.Bifidobacteriaceae.Bifidobacterium	DDI2
374529	ENSG00000197312	rs35509554	0.482672146	0.389586802	0.274909702	0.273399514	0.118305517	-0.164350187	-0.082713007	0.08312287	0.167556635	0.189745119	0.075117845	0.075250662	0.218264875	0.0909321	0.675223938	0.903004347	Bacteria.Firmicutes.Clostridia.Clostridiales.Lachnospiraceae.Lachnospiraceae_NK4A136_group	DDI2
374530	ENSG00000197312	rs35509554	0.641112632	0.666264422	0.464305133	0.363445953	0.089863913	-0.098679256	0.05004078	-0.080026803	0.191880043	0.227762897	0.067978975	0.087437565	0.406847934	0.239465199	0.768308169	0.97417577	Bacteria.Proteobacteria.Betaproteobacteria	DDI2
374531	ENSG00000197312	rs35509554	0.248977268	0.256339048	0.470232105	0.693540328	0.2237813	-0.274031793	-0.041817656	0.031067599	0.192374512	0.239294181	0.057572357	0.078490899	0.192601458	0.090692549	0.999492402	0.999741582	Bacteria.Proteobacteria.Gammaproteobacteria.Enterobacteriales.Enterobacteriaceae.Escherichia_Shigella	DDI2
374532	ENSG00000197312	rs35509554	0.954360897	0.578503581	0.314394381	0.684812939	0.01239162	-0.150476853	0.101720381	-0.053440545	0.215684137	0.269488403	0.10032681	0.131068983	0.487774752	0.318675953	0.841953582	0.861536199	Bacteria.Firmicutes.Erysipelotrichia.Erysipelotrichales.Erysipelotrichaceae	DDI2
374533	ENSG00000197312	rs35509554	0.381450224	0.239029593	0.193599475	0.275720746	0.144752612	-0.225689807	-0.149725096	0.130463808	0.164265448	0.189922817	0.113980951	0.118686097	0.16953215	0.064760301	0.999276643	0.988728768	Bacteria.Firmicutes.Clostridia.Clostridiales.Ruminococcaceae.Ruminiclostridium_5	DDI2
374534	ENSG00000197312	rs35509554	0.571951321	0.459809725	0.565009679	0.636319165	0.106367123	-0.162275829	-0.053962526	0.061126418	0.187246239	0.218235725	0.093300258	0.128664266	0.311500834	0.154805602	0.991744893	0.887089199	Bacteria.Firmicutes.Bacilli.Lactobacillales.Carnobacteriaceae	DDI2
374535	ENSG00000197312	rs35509554	0.294880329	0.209830304	0.522940387	0.95053453	0.175478772	-0.239355516	0.052340744	0.006441636	0.166174096	0.188979828	0.08149014	0.103437694	0.140136137	0.068684196	0.987817466	0.997201293	Bacteria.Firmicutes.Clostridia.Clostridiales.Lachnospiraceae.Coprococcus_1	DDI2
374536	ENSG00000197312	rs35509554	0.462475761	0.398699729	0.429898324	0.517237867	0.125312336	-0.173626628	0.064838293	-0.06037814	0.169535309	0.204377494	0.081627168	0.09272378	0.193473208	0.124434244	0.915215198	0.989428248	Bacteria.Proteobacteria.Gammaproteobacteria.Pasteurellales.Pasteurellaceae.Haemophilus	DDI2
374537	ENSG00000197312	rs35509554	0.212361521	0.043382726	0.402161717	0.094239053	0.262294806	-0.494376851	0.080849148	-0.170068933	0.208256723	0.239960421	0.095874054	0.100142326	0.21145319	0.041854377	0.727823808	0.821441869	Bacteria.Bacteroidetes.Bacteroidia.Bacteroidales.Porphyromonadaceae.Odoribacter	DDI2
374538	ENSG00000197312	rs35509554	0.200595456	0.138203181	0.154359279	0.236450906	0.218379656	-0.295129447	-0.116484225	0.137234818	0.168896631	0.196624575	0.080830592	0.114846265	0.154739184	0.046783358	0.977260763	0.91586477	Bacteria.Firmicutes.Negativicutes.Selenomonadales.Veillonellaceae.Veillonella	DDI2
374539	ENSG00000197312	rs35509554	0.438805612	0.236730535	0.998324219	0.513831269	0.133129982	-0.221437913	-0.000197518	0.060194704	0.170898174	0.185424209	0.093682384	0.091692793	0.210309332	0.087391244	0.932084521	0.932151327	Bacteria.Firmicutes.Clostridia.Clostridiales.Lachnospiraceae.Fusicatenibacter	DDI2
374540	ENSG00000197312	rs35509554	0.551351317	0.849550768	0.153758388	0.237966581	-0.165916355	0.054393879	-0.150891441	0.131701568	0.277056185	0.28560844	0.104551326	0.11057635	0.498070487	0.417013625	0.997947728	0.9977362	Bacteria.Actinobacteria.Actinobacteria.Micrococcales	DDI2
374541	ENSG00000197312	rs35509554	0.166014955	0.134182824	0.109784427	0.120918253	0.237836893	-0.28414542	0.125536513	-0.125285418	0.169780365	0.187340467	0.077427259	0.079722635	0.094633118	0.050217588	0.998277807	0.999325446	Bacteria.Bacteroidetes.Bacteroidia.Bacteroidales.Porphyromonadaceae.Parabacteroides	DDI2
374542	ENSG00000197312	rs35509554	0.326870478	0.379309343	0.520597898	0.598976991	0.372210827	-0.467706546	-0.046964266	0.053604698	0.376774137	0.528359887	0.072707848	0.101434869	0.815859024	0.540978407	0.999973618	0.989705988	Bacteria.Bacteroidetes.Bacteroidia.Bacteroidales.Bacteroidaceae.Bacteroides	DDI2
374543	ENSG00000197312	rs35509554	0.498585723	0.224224186	0.921153359	0.654553396	0.13622186	-0.264275806	-0.008011238	-0.039078156	0.200170152	0.215372346	0.080623388	0.086933452	0.306175954	0.111354672	0.963437541	0.99789802	Bacteria.Verrucomicrobia	DDI2
374544	ENSG00000197312	rs35509554	0.200313506	0.492203566	0.382426638	0.916901887	0.270979714	-0.176602727	-0.095567714	-0.013867013	0.20944504	0.255680816	0.108674372	0.132390197	0.241622727	0.199533762	0.967792983	0.986418042	Bacteria.Firmicutes.Bacilli.Lactobacillales	DDI2
374545	ENSG00000197312	rs35509554	0.466493747	0.315478135	0.36364903	0.595397099	0.123346614	-0.205267192	0.080074979	-0.051877407	0.168390171	0.202912493	0.087527479	0.0972106	0.208078956	0.100555653	0.999694213	0.908466096	Bacteria.Firmicutes.Clostridia.Clostridiales.Lachnospiraceaencultured	DDI2
374546	ENSG00000197312	rs35509554	0.939315064	0.767283087	0.228752031	0.189271052	-0.016294481	0.091412692	-0.087554382	0.130840675	0.213206431	0.307609044	0.072059782	0.098625867	0.540665365	0.347166701	0.981446852	0.925873833	Bacteria.Proteobacteria.Gammaproteobacteria.Enterobacteriales.Enterobacteriaceae.Citrobacter	DDI2
374547	ENSG00000197312	rs35509554	0.706309095	0.579586893	0.458051456	0.488220488	0.074504635	-0.125537048	0.091169122	-0.100372091	0.196853422	0.225468011	0.122127245	0.143983371	0.331365423	0.176511232	0.78910027	0.950420691	Bacteria.Actinobacteria	DDI2
374548	ENSG00000197312	rs35509554	0.15282722	0.525379123	0.22946534	0.811055176	0.274068209	-0.138734322	0.113348458	0.021904175	0.189462864	0.21727504	0.093433692	0.091252444	0.153612096	0.171494033	0.745746901	0.983121182	Bacteria.Firmicutes.Clostridia.Clostridiales.Lachnospiraceae.Eubacterium_eligens_group	DDI2
374549	ENSG00000197312	rs35509554	0.503394998	0.340724731	0.303923008	0.281042816	0.11479025	-0.179953565	-0.096800881	0.109052691	0.170589841	0.187495423	0.093414148	0.100322675	0.262883031	0.089913277	0.55078699	0.810170598	Bacteria.Firmicutes.Clostridia.Clostridiales.Peptostreptococcaceae	DDI2
374550	ENSG00000197312	rs35509554	0.221109996	0.091850578	0.433841331	0.209992192	0.257615608	-0.403045799	0.058947402	-0.098410237	0.20851973	0.235562045	0.074852181	0.077726374	0.207654389	0.077184713	0.663582796	0.813330366	Bacteria.Firmicutes.Clostridia.Clostridiales.Lachnospiraceae.Lachnospiraceae_UCG_010	DDI2
374551	ENSG00000197312	rs35509554	0.524772904	0.902522933	0.767147082	0.622239142	0.274260567	0.078664192	-0.029059419	-0.077865165	0.428895919	0.639785692	0.097727788	0.157289718	0.793348503	0.678296157	0.999330493	0.996754281	Bacteria.Proteobacteria	DDI2
374552	ENSG00000197312	rs35509554	0.70533225	0.669878201	0.516861011	0.161483458	0.076982334	-0.089377946	-0.046928762	0.093038034	0.202691944	0.208700592	0.072004342	0.065694282	0.275907207	0.17819725	0.955858825	0.938060179	Bacteria.Firmicutes.Clostridia.Clostridiales.Lachnospiraceae.Tyzzerella	DDI2
374553	ENSG00000197312	rs35509554	0.730206869	0.581408547	0.356131294	0.544363815	0.066094064	-0.135179558	-0.059428243	0.050795744	0.190836537	0.243960291	0.063944021	0.083349579	0.426119042	0.200132938	0.968603562	0.99999132	Bacteria.Firmicutes.Clostridia.Clostridiales.Clostridiaceae_1	DDI2
374554	ENSG00000197312	rs35509554	0.008213886	0.011305729	0.005781564	0.021838465	0.59912328	-0.651283922	-0.22392183	0.211236442	0.219722466	0.24978782	0.07845118	0.089900739	0.028771236	0.012148605	0.317204417	0.796768211	Bacteria.Firmicutes.Clostridia.Clostridiales.Lachnospiraceae.Lachnoclostridium	DDI2
374555	ENSG00000197312	rs35509554	0.792492314	0.256728321	0.054503914	0.889102917	-0.04816579	-0.245412521	0.136597963	0.01415442	0.1823356	0.21448006	0.069757795	0.101112187	0.470281711	0.132165122	0.258444033	0.9735291	Bacteria.Firmicutes.Clostridia.Clostridiales.Lachnospiraceae.Anaerostipes	DDI2
374556	ENSG00000197324	rs7149064	0.043333989	0.000957974	0.420541202	0.282881765	0.231471427	-0.591396071	0.044808213	-0.090254616	0.112324526	0.170907663	0.055276371	0.083350203	0.049000877	0.001085068	0.995339941	0.95316496	Bacteria.Proteobacteria.Deltaproteobacteria.Desulfovibrionales.Desulfovibrionaceae.Bilophila	LRP10
374557	ENSG00000197324	rs7149064	0.269143181	0.000928291	0.600888581	0.161042785	0.155907758	-0.616399343	0.039345581	0.141098937	0.139882782	0.177617837	0.074844786	0.099523822	0.254588768	0.002115588	0.976314705	0.947875115	Bacteria.Firmicutes.Bacilli.Lactobacillales.Streptococcaceae.Streptococcus	LRP10
374558	ENSG00000197324	rs7149064	0.03735363	0.001224727	0.684731975	0.810476168	0.253389036	-0.584596735	-0.018349197	-0.016719185	0.119216277	0.172888098	0.044991253	0.069434864	0.052934987	0.001826352	0.773781568	0.872809034	Bacteria.Firmicutes.Clostridia.Clostridiales.Lachnospiraceae.Roseburia	LRP10
374559	ENSG00000197324	rs7149064	0.053069136	0.001653145	0.894882127	0.705640626	0.237480397	-0.613270082	0.00873165	-0.0366762	0.120531408	0.186775165	0.065826078	0.096673467	0.061574142	0.001767073	0.998043854	0.98261409	Bacteria.Firmicutes.Clostridia.Clostridiales.Ruminococcaceaencultured	LRP10
374560	ENSG00000197324	rs7149064	0.268343739	0.035596539	0.944172915	0.835857348	0.221122599	-0.634538512	-0.006532028	-0.027681799	0.198060337	0.295658699	0.092920126	0.13306749	0.369478253	0.054830045	0.999674548	0.986607256	Bacteria.Firmicutes.Clostridia.Clostridiales.Family_XIII.Family_XIII_AD3011_group	LRP10
374561	ENSG00000197324	rs7149064	0.0300475	0.004070707	0.263548871	0.864823906	0.252814939	-0.562683552	0.05224901	-0.012159758	0.113977756	0.188927429	0.046328125	0.071146324	0.038672725	0.003509964	0.886764336	0.907533537	Bacteria.Proteobacteria.Betaproteobacteria.Burkholderiales.Alcaligenaceae.Parasutterella	LRP10
374562	ENSG00000197324	rs7149064	0.085554738	0.023515022	0.730787189	0.986763966	0.266147013	-0.5797206	0.019952195	0.001626382	0.152441906	0.249923274	0.05773826	0.097659395	0.139391865	0.032079185	0.752731793	0.998772233	Bacteria.Firmicutes.Clostridia.Clostridiales.Ruminococcaceae.Ruminococcus_1	LRP10
374563	ENSG00000197324	rs7149064	0.252595019	0.008751559	0.835578091	0.821772457	0.201164132	-0.61778003	-0.016178464	-0.021554074	0.174270536	0.228528195	0.077636471	0.095296814	0.352185512	0.021223927	0.99991226	0.997154089	Bacteria.Actinobacteria.Coriobacteriia.Coriobacteriales.Coriobacteriaceae.Collinsella	LRP10
374564	ENSG00000197324	rs7149064	0.090967031	0.000425792	0.561614357	0.227736363	0.206923277	-0.773341119	-0.028232224	-0.096673516	0.12060067	0.208216557	0.048389023	0.079389613	0.09242527	0.000952291	0.739857946	0.970562572	Bacteria.Firmicutes.Negativicutes.Selenomonadales.Acidaminococcaceae.Phascolarctobacterium	LRP10
374565	ENSG00000197324	rs7149064	0.746993734	0.057300296	0.116367675	0.860525332	0.051669264	-0.617126891	0.088381968	-0.016451238	0.159483115	0.318871486	0.055536615	0.093259073	0.576387312	0.06733643	0.9994853	0.999502343	Bacteria.Firmicutes.Clostridia.Clostridiales.Lachnospiraceae.Ruminococcus_gnavus_group	LRP10
374566	ENSG00000197324	rs7149064	0.773807618	0.138855636	0.056273793	0.167812287	0.042276683	-0.352883548	-0.108892899	0.13101911	0.146490024	0.235497932	0.056025991	0.09393122	0.505480962	0.08645525	0.996596763	0.999791394	Bacteria.Firmicutes.Clostridia.Clostridiales.Ruminococcaceae.Ruminococcaceae_UCG_005	LRP10
374567	ENSG00000197324	rs7149064	0.07470878	0.001308428	0.671907575	0.4801997	0.21774131	-0.600576849	0.021190846	0.05901145	0.120210051	0.178746984	0.049807041	0.083106371	0.059659666	0.001569953	0.926080908	0.987424055	Bacteria.Proteobacteria.Gammaproteobacteria.Pasteurellales.Pasteurellaceae	LRP10
374568	ENSG00000197324	rs7149064	0.291625551	0.05195053	0.739151664	0.794462371	0.184757317	-0.666235998	-0.022061886	-0.035954893	0.17377484	0.336498151	0.065973833	0.137445913	0.375305176	0.07406607	0.997947728	0.9977362	Bacteria.Actinobacteria.Actinobacteria.Micrococcales	LRP10
374569	ENSG00000197324	rs7149064	0.030793077	0.00074988	0.366691092	0.238807156	0.313701008	-0.711308608	0.050295538	-0.096458129	0.142087721	0.201045708	0.055328622	0.081132739	0.053877985	0.001221613	0.898716839	0.979585985	Bacteria.Firmicutes.Erysipelotrichia.Erysipelotrichales.Erysipelotrichaceae.Erysipelatoclostridium	LRP10
374570	ENSG00000197324	rs7149064	0.310513743	0.067867312	0.551951289	0.990361364	0.164101029	-0.589014143	-0.036104743	0.001526661	0.160549829	0.317214534	0.060380908	0.1258885	0.308280515	0.062052063	0.787942453	0.996579479	Bacteria.Firmicutes.Clostridia.Clostridiales.Family_XI	LRP10
374571	ENSG00000197324	rs7149064	0.039900173	0.003454358	0.514614677	0.958128458	0.269725914	-0.58859532	-0.033241651	0.003536421	0.128632478	0.193918885	0.050730703	0.06709817	0.056056266	0.004379501	0.764955985	0.937774408	Bacteria.Proteobacteria.Betaproteobacteria.Burkholderiales.Alcaligenaceae	LRP10
374572	ENSG00000197324	rs7149064	0.940862302	0.016934252	0.099081782	0.882454396	0.012624072	-0.650234409	-0.116529204	-0.015077046	0.169510788	0.265267221	0.069641833	0.101569371	0.597666093	0.03307576	0.981084248	0.998600531	Bacteria.Firmicutes.Clostridia.Clostridiales.Ruminococcaceae.Ruminiclostridium_6	LRP10
374573	ENSG00000197324	rs7149064	0.864711683	0.619223447	0.621828701	0.663127937	0.061268616	-0.322485313	0.037299402	-0.054556848	0.358180218	0.645818652	0.075256894	0.124673276	0.927651478	0.710636699	0.999135888	0.996172726	Bacteria.Firmicutes.Clostridia.Clostridiales.Ruminococcaceae	LRP10
374574	ENSG00000197324	rs7149064	0.09779247	0.083538678	0.989664019	0.192079367	0.237333735	-0.3855032	0.000914862	-0.137934213	0.141284964	0.219345732	0.070349526	0.104642155	0.135443342	0.066670827	0.940466291	0.851727293	Bacteria.Firmicutes.Clostridia.Clostridiales.Lachnospiraceae.Blautia	LRP10
374575	ENSG00000197324	rs7149064	0.091914247	0.007898768	0.562583259	0.299398699	0.330795096	-0.860085152	-0.030242986	0.087749485	0.193373506	0.313771495	0.051964339	0.083884114	0.255263618	0.02291155	0.996566686	0.997858307	Bacteria.Proteobacteria.Gammaproteobacteria	LRP10
374576	ENSG00000197324	rs7149064	0.052298858	0.002861201	0.520106752	0.453714551	0.223825537	-0.553396438	-0.039884619	0.066032162	0.11322094	0.178524192	0.061674584	0.08760357	0.047756628	0.002516385	0.987817466	0.997201293	Bacteria.Firmicutes.Clostridia.Clostridiales.Lachnospiraceae.Coprococcus_1	LRP10
374577	ENSG00000197324	rs7149064	0.290415874	0.002919685	0.518191073	0.35166683	0.159788804	-0.738533965	-0.030615119	-0.079654829	0.149910916	0.238780295	0.047123689	0.084910986	0.289240904	0.007676542	0.838940993	0.935387399	Bacteria.Bacteroidetes.Bacteroidia.Bacteroidales.Prevotellaceae.Prevotella_9	LRP10
374578	ENSG00000197324	rs7149064	0.061758248	0.001556643	0.557844384	0.344817145	0.217565696	-0.569515252	0.033271764	-0.084095752	0.114457539	0.172411566	0.056480165	0.088371543	0.055756779	0.001380126	0.998525812	0.997174658	Bacteria.Proteobacteria.Deltaproteobacteria.Desulfovibrionales.Desulfovibrionaceae	LRP10
374579	ENSG00000197324	rs7149064	0.015324882	0.000140274	0.020545237	0.879654501	0.263835535	-0.656050969	0.0982563	0.008989685	0.105940998	0.162098832	0.041383357	0.059141054	0.022962062	0.000232865	0.404570878	0.869056696	Bacteria.Firmicutes.Negativicutes.Selenomonadales.Veillonellaceae.Dialister	LRP10
374580	ENSG00000197324	rs7149064	0.415140881	0.084884399	0.490624136	0.698556449	0.141038758	-0.497329486	-0.050852562	0.048106839	0.17197177	0.284232046	0.073354138	0.123671796	0.391130099	0.098612243	0.848683535	0.895507627	Bacteria.Firmicutes.Clostridia.Clostridiales.Ruminococcaceae.Ruminiclostridium_9	LRP10
374581	ENSG00000197324	rs7149064	0.156634458	0.00480355	0.632228472	0.618123236	0.196295893	-0.674926354	-0.027981444	-0.048437746	0.136977183	0.231123888	0.058190042	0.096698587	0.1828183	0.007904414	0.584840728	0.963223163	Bacteria.Firmicutes.Clostridia.Clostridiales.Christensenellaceae.Christensenellaceae_R_7_group	LRP10
374582	ENSG00000197324	rs7149064	0.069057352	0.002376717	0.884872449	0.898795349	0.224514045	-0.577302962	0.009242882	-0.011534972	0.121447533	0.182537782	0.063583907	0.090341872	0.068325843	0.002777183	0.921960095	0.960915155	Bacteria.Firmicutes.Clostridia.Clostridiales.Lachnospiraceae.Fusicatenibacter	LRP10
374583	ENSG00000197324	rs7149064	0.295434685	0.367649368	0.019771991	0.251838324	-0.234981897	-0.306182319	0.207804206	-0.13694538	0.222779871	0.337500626	0.08695857	0.118446135	0.49740914	0.356740839	0.736640667	0.856433681	Bacteria.Firmicutes.Negativicutes.Selenomonadales	LRP10
374584	ENSG00000197324	rs7149064	0.439714179	0.385313195	0.228907217	0.900852772	-0.436390728	-0.743574007	0.118285101	0.01758422	0.561310793	0.850730088	0.097384878	0.140593067	0.997454612	0.839325328	0.997650199	0.999159905	Bacteria.Firmicutes.Clostridia.Clostridiales	LRP10
374585	ENSG00000197324	rs7149064	0.076804922	0.001500713	0.872543211	0.884375471	0.220875147	-0.580159192	0.01014713	0.012100933	0.122838007	0.174998639	0.063000939	0.082884722	0.066009391	0.001657276	0.997117901	0.954858178	Bacteria.Firmicutes.Clostridia.Clostridiales.Lachnospiraceae.Eubacterium_hallii_group	LRP10
374586	ENSG00000197324	rs7149064	0.024791044	0.00146993	0.347613784	0.306719058	0.293070371	-0.713605432	-0.038153611	0.063999838	0.127535031	0.214811923	0.040328285	0.062121722	0.047398409	0.002100392	0.999492402	0.999741582	Bacteria.Proteobacteria.Gammaproteobacteria.Enterobacteriales.Enterobacteriaceae.Escherichia_Shigella	LRP10
374587	ENSG00000197324	rs7149064	0.126056791	0.016703075	0.948862299	0.734290689	0.238052764	-0.656633978	0.003485332	-0.032280244	0.153607066	0.267287678	0.054133753	0.094695828	0.186787327	0.023352803	0.999858829	0.957708045	Bacteria.Proteobacteria.Betaproteobacteria.Neisseriales.Neisseriaceae.Eikenella	LRP10
374588	ENSG00000197324	rs7149064	0.118732898	0.030580522	0.629565424	0.788308698	0.307411763	-0.652670176	0.034599716	-0.030017039	0.19444166	0.295230391	0.071393552	0.111331973	0.239606769	0.053092031	0.961249848	0.997513341	Bacteria.Firmicutes.Clostridia.Clostridiales.Lachnospiraceae.Eubacterium_xylanophilum_group	LRP10
374589	ENSG00000197324	rs7149064	0.069838228	0.001279278	0.691632587	0.446251966	0.220345454	-0.59791505	0.019851556	0.063765813	0.119535584	0.177568277	0.049826763	0.083208932	0.060083936	0.00154021	0.920570146	0.989428248	Bacteria.Proteobacteria.Gammaproteobacteria.Pasteurellales.Pasteurellaceae.Haemophilus	LRP10
374590	ENSG00000197324	rs7149064	0.408981495	0.023420949	0.154574723	0.55113841	0.115503143	-0.499217791	-0.121356669	0.074592726	0.138982717	0.215066043	0.084256391	0.124492226	0.267481972	0.016248612	0.999672451	0.998587032	Bacteria.Firmicutes.Clostridia.Clostridiales.Ruminococcaceae.Butyricicoccus	LRP10
374591	ENSG00000197324	rs7149064	0.590207802	0.358941587	0.189546076	0.284652805	0.084502154	-0.313130784	-0.098932115	0.148391356	0.156133423	0.338912906	0.074620616	0.137549019	0.489568665	0.183320009	0.769483615	0.942166966	Bacteria.Firmicutes.Clostridia.Clostridiales.Lachnospiraceae.Lachnospiraceae_ND3007_group	LRP10
374592	ENSG00000197324	rs7149064	0.077977246	0.001262803	0.544347664	0.812433342	0.20674909	-0.576827034	-0.032385982	-0.017547967	0.115448912	0.17109201	0.053139282	0.07365225	0.066611315	0.001428353	0.99935717	0.960853802	Bacteria.Firmicutes.Erysipelotrichia.Erysipelotrichales.Erysipelotrichaceae.Erysipelotrichaceae_UCG_003	LRP10
374593	ENSG00000197324	rs7149064	0.058909124	6.59E-05	0.880542072	0.037364446	0.215411701	-0.756274186	-0.006916747	-0.161596068	0.112039562	0.17728025	0.045844412	0.076033338	0.075097953	0.000172525	0.923839385	0.882734944	Bacteria.Firmicutes.Negativicutes.Selenomonadales.Acidaminococcaceae	LRP10
374594	ENSG00000197324	rs7149064	0.503335125	0.034061598	0.377742067	0.481370525	0.113304341	-0.856672434	-0.060344841	-0.124578757	0.16835793	0.395684639	0.067945449	0.175916038	0.473298005	0.06203888	0.998891856	0.999590371	Bacteria.Firmicutes.Bacilli.Bacillales.Staphylococcaceae.Staphylococcus	LRP10
374595	ENSG00000197324	rs7149064	0.680063332	0.086671904	0.081043913	0.269958186	0.060701055	-0.406160033	-0.089610836	0.091733618	0.14653652	0.233485938	0.050564096	0.082446298	0.390798876	0.074480369	0.429263359	0.830371584	Bacteria.Firmicutes.Clostridia.Clostridiales.Lachnospiraceae.Lachnospiraceae_UCG_010	LRP10
374596	ENSG00000197324	rs7149064	0.052839552	0.00150504	0.674636272	0.869798671	0.225495537	-0.603061418	-0.020401791	-0.013538659	0.114334695	0.181958571	0.048380006	0.082270388	0.053008921	0.001580359	0.922176117	0.972482468	Bacteria.Firmicutes.Clostridia.Clostridiales.Ruminococcaceae.Ruminococcaceae_UCG_002	LRP10
374597	ENSG00000197324	rs7149064	0.024150098	0.018523786	0.271243237	0.513977963	0.284198637	-0.491346391	0.059637365	0.058829942	0.123098987	0.203395349	0.053744854	0.089645234	0.039237701	0.00904431	0.4518143	0.948686156	Bacteria.Firmicutes.Clostridia.Clostridiales.Peptostreptococcaceae.Intestinibacter	LRP10
374598	ENSG00000197324	rs7149064	0.707618679	0.001279588	0.757680662	0.019978748	0.134607809	-1.94834655	0.020315763	0.241439843	0.357328047	0.578631721	0.065570477	0.101210438	0.960563694	0.095894071	0.997675757	0.922677865	Bacteria.Bacteroidetes	LRP10
374599	ENSG00000197324	rs7149064	0.085750934	0.000869254	0.936634066	0.364481702	0.222294168	-0.663743722	-0.004393253	-0.072544108	0.12740582	0.190114569	0.055046824	0.079434362	0.107090127	0.001658279	0.977746096	0.901781274	Bacteria.Proteobacteria.Gammaproteobacteria.Pseudomonadales.Pseudomonadaceae.Pseudomonas	LRP10
374600	ENSG00000197324	rs7149064	0.052874165	0.001364006	0.716151171	0.658509616	0.224083695	-0.653208408	0.021675847	0.046124023	0.113635913	0.195197337	0.059354101	0.103880459	0.067942129	0.001447228	0.979045247	0.976466776	Bacteria.Firmicutes.Negativicutes.Selenomonadales.Veillonellaceae.Veillonella	LRP10
374601	ENSG00000197324	rs7149064	0.565647361	0.001819901	0.478942867	0.214544288	0.107712292	-0.881416754	-0.053020272	-0.129894443	0.186539095	0.271059795	0.07445482	0.103632373	0.622718777	0.019537844	0.816954328	0.913834648	Bacteria.Firmicutes.Clostridia.Clostridiales.Ruminococcaceae.Anaerotruncus	LRP10
374602	ENSG00000197324	rs7149064	0.14183756	0.155893362	0.578083754	0.781543461	0.333630144	-0.495144207	-0.028449795	-0.020327058	0.22435756	0.344888935	0.050894237	0.072998211	0.320478683	0.196763577	0.962314601	0.929251027	Bacteria.Firmicutes.Clostridia.Clostridiales.Ruminococcaceae.Faecalibacterium	LRP10
374603	ENSG00000197324	rs7149064	0.176884509	0.003135138	0.055286682	0.975831471	0.155662839	-0.514777581	-0.075716598	0.00169243	0.114018728	0.16775632	0.038795481	0.055649626	0.107454884	0.002631796	0.543403553	0.998729221	Bacteria.Proteobacteria.Betaproteobacteria.Burkholderiales.Alcaligenaceae.Sutterella	LRP10
374604	ENSG00000197324	rs7149064	0.040409106	0.000993513	0.346050593	0.107423118	0.357820468	-0.922976758	0.055830952	-0.168060821	0.171095382	0.267631818	0.058820892	0.102950891	0.113513586	0.005156945	0.997329664	0.92426646	Bacteria.Firmicutes.Negativicutes.Selenomonadales.Veillonellaceae.Megasphaera	LRP10
374605	ENSG00000197324	rs7149064	0.04931685	0.001180253	0.989346904	0.813309217	0.228652885	-0.584233326	-0.00069503	0.017624393	0.114137645	0.172171765	0.051854254	0.074326798	0.045014303	0.001173081	0.999305472	0.897373525	Bacteria.Bacteroidetes.Bacteroidia.Bacteroidales.Rikenellaceae.Alistipes	LRP10
374606	ENSG00000197324	rs7149064	0.039640309	0.009525181	0.533740698	0.724541028	0.267382195	-0.629217563	0.028048671	-0.032312163	0.1273421	0.235503265	0.044831852	0.091296792	0.070155688	0.011717171	0.982891669	0.998439902	Bacteria.Verrucomicrobia.Verrucomicrobiae.Verrucomicrobiales.Verrucomicrobiaceae.Akkermansia	LRP10
374607	ENSG00000197324	rs7149064	0.200081429	0.110751395	0.754387374	0.291250078	0.196494985	-0.394873677	-0.01887503	0.09893763	0.151795155	0.244222194	0.060076329	0.092983497	0.228706616	0.088708166	0.870665682	0.97362172	Bacteria.Firmicutes.Clostridia.Clostridiales.Ruminococcaceae.Ruminococcus_2	LRP10
374608	ENSG00000197324	rs7149064	0.06892396	0.002261791	0.962607268	0.352578132	0.2270321	-0.56445832	0.00250105	-0.068514374	0.122749137	0.17754153	0.053142516	0.073174685	0.066120723	0.001908536	0.999296249	0.97562022	Bacteria.Bacteroidetes.Bacteroidia.Bacteroidales.Porphyromonadaceae	LRP10
374609	ENSG00000197324	rs7149064	0.098756979	0.001067301	0.435233682	0.663432774	0.198536235	-0.619713365	-0.044059348	-0.035414588	0.118535458	0.180900456	0.056117744	0.081007625	0.076088583	0.001063939	0.990263512	0.935449612	Bacteria.Proteobacteria.Gammaproteobacteria.Pseudomonadales	LRP10
374610	ENSG00000197324	rs7149064	0.401096664	0.433457378	0.181574669	0.945163391	-0.411334279	-0.595409665	0.131086826	-0.009856902	0.486667836	0.755424881	0.097073449	0.142754342	0.954184916	0.717331702	0.999826541	0.999832315	Bacteria.Firmicutes.Clostridia.Clostridiales.Lachnospiraceae	LRP10
374611	ENSG00000197324	rs7149064	0.063172491	0.002390133	0.677443067	0.924650985	0.220059211	-0.582712962	-0.019936121	0.007679634	0.116412688	0.184358818	0.047712623	0.080885488	0.054002186	0.00239581	0.968802863	0.997181136	Bacteria.Bacteroidetes.Bacteroidia.Bacteroidales.Prevotellaceae	LRP10
374612	ENSG00000197324	rs7149064	0.098007932	0.002399561	0.437259711	0.677502787	0.200256206	-0.560718392	-0.043736802	0.035046876	0.119290862	0.1774746	0.055954637	0.083893297	0.077915119	0.001811512	0.510101095	0.989773936	Bacteria.Firmicutes.Clostridia.Clostridiales.Lachnospiraceae.Lachnospira	LRP10
374613	ENSG00000197324	rs7149064	0.506429182	0.768258205	0.30224704	0.032172731	0.105053158	-0.080776805	0.092617113	-0.256699155	0.157239413	0.272997118	0.089064951	0.117252463	0.367503223	0.38598904	0.847191576	0.6578098	Bacteria.Firmicutes.Erysipelotrichia.Erysipelotrichales	LRP10
374614	ENSG00000197324	rs7149064	0.490614469	0.708149884	0.315154595	0.038156355	0.109208203	-0.102178212	0.090518012	-0.249244126	0.157527842	0.27175893	0.089419375	0.117775307	0.360979029	0.362835177	0.841953582	0.648017577	Bacteria.Firmicutes.Erysipelotrichia.Erysipelotrichales.Erysipelotrichaceae	LRP10
374615	ENSG00000197324	rs7149064	0.079484011	0.002044611	0.767901943	0.643033098	0.255708734	-0.627597779	0.028796655	-0.056773427	0.14352664	0.19532686	0.097168647	0.121926833	0.113910147	0.003367962	0.999005033	0.927918796	Bacteria.Actinobacteria.Coriobacteriia.Coriobacteriales	LRP10
374616	ENSG00000197324	rs7149064	0.647554984	0.043214358	0.029130585	0.294865606	0.061166786	-0.45051815	-0.1265397	0.099426	0.133175488	0.218490822	0.056716296	0.094151089	0.3261337	0.03233381	0.701593373	0.948730296	Bacteria.Firmicutes.Clostridia.Clostridiales.Ruminococcaceae.Ruminococcaceae_UCG_003	LRP10
374617	ENSG00000197324	rs7149064	0.055839629	0.007158647	0.955332739	0.235917395	0.217872714	-0.499430351	-0.002662109	0.087336282	0.111893171	0.179838208	0.047344992	0.073004127	0.052587774	0.00477024	0.923641582	0.808196131	Bacteria.Fusobacteria.Fusobacteriia.Fusobacteriales.Fusobacteriaceae.Fusobacterium	LRP10
374618	ENSG00000197324	rs7149064	0.346705637	0.000860061	0.868130903	0.022433413	0.291893418	-1.639222912	-0.009796965	0.198110283	0.307946182	0.469065032	0.05877332	0.084707226	0.815859024	0.052591542	0.999973618	0.989705988	Bacteria.Bacteroidetes.Bacteroidia.Bacteroidales.Bacteroidaceae.Bacteroides	LRP10
374619	ENSG00000197324	rs7149064	0.03132499	0.00107359	0.365021865	0.36756514	0.270684019	-0.600368829	0.062610851	-0.078047699	0.12300597	0.175350194	0.068635398	0.086015702	0.0408657	0.001224922	0.924475198	0.99223971	Bacteria.Actinobacteria.Actinobacteria.Bifidobacteriales.Bifidobacteriaceae	LRP10
374620	ENSG00000197324	rs7149064	0.055080375	0.002210019	0.962468058	0.921167544	0.229915037	-0.580503214	0.003486493	0.009391373	0.117700614	0.182143452	0.073806325	0.094529833	0.053274812	0.002174627	0.999670759	0.996530704	Bacteria.Firmicutes.Clostridia.Clostridiales.Ruminococcaceae.Flavonifractor	LRP10
374621	ENSG00000197324	rs7149064	0.115023515	0.051287597	0.718866576	0.898104721	0.27881943	-0.613215204	0.025212914	-0.015677492	0.174544023	0.308815312	0.069737076	0.121949235	0.261410775	0.071635836	0.998832683	0.995738724	Bacteria.Firmicutes.Clostridia.Clostridiales.Ruminococcaceae.Eubacterium_coprostanoligenes_group	LRP10
374622	ENSG00000197324	rs7149064	0.056313069	0.007192856	0.920110438	0.194852278	0.216881395	-0.495969406	-0.004741291	0.095425953	0.11160496	0.178703754	0.047090336	0.072851773	0.051796866	0.004821955	0.914300909	0.781239893	Bacteria.Fusobacteria.Fusobacteriia.Fusobacteriales	LRP10
374623	ENSG00000197324	rs7149064	0.143496062	0.038227311	0.905926259	0.715527402	0.24823606	-0.520696582	-0.008531786	-0.039589264	0.167638532	0.246138237	0.071913075	0.108156961	0.211311247	0.05164812	0.99759175	0.986746924	Bacteria.Firmicutes.Clostridia.Clostridiales.Lachnospiraceae.Lachnospiraceae_UCG_008	LRP10
374624	ENSG00000197324	rs7149064	0.15604404	0.004837889	0.632856695	0.623808888	0.196438193	-0.673286206	-0.02792594	-0.047582003	0.136878148	0.230761091	0.058182116	0.096552804	0.18154876	0.00776754	0.584417987	0.967123414	Bacteria.Firmicutes.Clostridia.Clostridiales.Christensenellaceae	LRP10
374625	ENSG00000197324	rs7149064	0.08155359	0.004841889	0.618790508	0.455895819	0.29341346	-0.715970556	0.02479536	-0.057229879	0.165846452	0.245415224	0.049594528	0.076295438	0.133563295	0.009003445	0.87573273	0.998607976	Bacteria.Firmicutes.Clostridia.Clostridiales.Lachnospiraceae.Tyzzerella_4	LRP10
374626	ENSG00000197324	rs7149064	0.041340883	0.001192535	0.684420852	0.831787442	0.239241944	-0.590074437	-0.02807928	0.019463101	0.114943028	0.174064665	0.068777072	0.091262341	0.041588392	0.001275631	0.76328711	0.985040999	Bacteria.Firmicutes.Clostridia.Clostridiales.Lachnospiraceae.Dorea	LRP10
374627	ENSG00000197324	rs7149064	0.314082145	0.053117036	0.751868855	0.356198553	0.336127438	-1.054747027	-0.024324725	0.115056331	0.331306971	0.535440034	0.076609133	0.123816551	0.736978221	0.273682683	0.999330493	0.996754281	Bacteria.Proteobacteria	LRP10
374628	ENSG00000197324	rs7149064	0.560899269	0.029187325	0.220527272	0.935490424	0.092371622	-0.583195998	-0.072151543	0.007792413	0.158032036	0.261489429	0.058326518	0.09590308	0.472036496	0.034695233	0.999985325	0.999758873	Bacteria.Firmicutes.Clostridia.Clostridiales.Ruminococcaceae.Ruminococcaceae_UCG_014	LRP10
374629	ENSG00000197324	rs7149064	0.086363651	0.027222426	0.982849397	0.781110314	0.227671956	-0.536152974	-0.001256439	0.028164051	0.130748894	0.237305777	0.058223398	0.100936817	0.096823905	0.021485286	0.993990759	0.998719086	Bacteria.Firmicutes.Bacilli.Bacillales.Family_XI.Gemella	LRP10
374630	ENSG00000197324	rs7149064	0.028212455	0.000350756	0.212404098	0.062252784	0.416686075	-0.876528533	0.085696392	-0.168543048	0.185649731	0.232292342	0.0680476	0.088840332	0.08136679	0.001841411	0.804552221	0.921310068	Bacteria.Firmicutes.Erysipelotrichia.Erysipelotrichales.Erysipelotrichaceae.Clostridium_innocuum_group	LRP10
374631	ENSG00000197324	rs7149064	0.955375991	0.226097771	0.318000321	0.792049466	0.013766039	-0.511605268	0.068266009	-0.027895486	0.245063321	0.418641305	0.067838278	0.105370406	0.87412771	0.284398119	0.998803525	0.997226571	Bacteria.Firmicutes.Clostridia.Clostridiales.Lachnospiraceae.Eubacterium_rectale_group	LRP10
374632	ENSG00000197324	rs7149064	0.211172071	0.029958228	0.28878201	0.402029508	0.162502648	-0.479363145	-0.046660463	0.063558141	0.128684263	0.215991889	0.043626651	0.075348422	0.135255085	0.01748996	0.955858825	0.966245262	Bacteria.Firmicutes.Clostridia.Clostridiales.Lachnospiraceae.Tyzzerella	LRP10
374633	ENSG00000197324	rs7149064	0.226820657	0.015638679	0.712624432	0.318634779	0.186664987	-0.972771853	-0.020223387	-0.134796419	0.152986695	0.391854189	0.05466559	0.13412892	0.310897435	0.035670665	0.998896274	0.99087052	Bacteria.Proteobacteria.Deltaproteobacteria.Desulfovibrionales.Desulfovibrionaceae.Desulfovibrio	LRP10
374634	ENSG00000197324	rs7149064	0.029897111	0.001026398	0.341989346	0.354427057	0.274522234	-0.603562237	0.064116197	-0.079252146	0.12364672	0.175543295	0.066979756	0.084970755	0.040741886	0.001091818	0.855685323	0.98064907	Bacteria.Actinobacteria.Actinobacteria.Bifidobacteriales.Bifidobacteriaceae.Bifidobacterium	LRP10
374635	ENSG00000197324	rs7149064	0.03223853	0.0076905	0.329743423	0.661114599	0.255480645	-0.525997521	0.058483705	0.041636167	0.11674203	0.191207643	0.059556013	0.094543506	0.044749377	0.00494498	0.5560093	0.877807854	Bacteria.Firmicutes.Clostridia.Clostridiales.Peptostreptococcaceae	LRP10
374636	ENSG00000197324	rs7149064	0.069424307	0.024858938	0.404165299	0.350150968	0.210990335	-0.488927239	-0.056522319	0.117679803	0.11428657	0.212869844	0.067314064	0.125048311	0.065972853	0.013185183	0.88760533	0.997132292	Bacteria.Firmicutes.Bacilli.Bacillales	LRP10
374637	ENSG00000197324	rs7149064	0.047804368	0.000911791	0.849413947	0.700973494	0.228204607	-0.604458089	-0.009753878	-0.027905314	0.11312744	0.173890532	0.051168024	0.072348561	0.043733169	0.001103239	0.998277807	0.999325446	Bacteria.Bacteroidetes.Bacteroidia.Bacteroidales.Porphyromonadaceae.Parabacteroides	LRP10
374638	ENSG00000197324	rs7149064	0.096362926	0.008007335	0.586875017	0.454007429	0.203391479	-0.522793888	0.044940078	-0.080414464	0.12055128	0.191072476	0.082294586	0.106753824	0.074517156	0.005669345	0.784903365	0.9138367	Bacteria.Actinobacteria.Actinobacteria	LRP10
374639	ENSG00000197324	rs7149064	0.3854926	0.541691382	0.220530104	0.943241171	-0.584903527	-0.570133126	0.14017036	-0.010813206	0.669447866	0.929322901	0.113312889	0.151291845	0.999435429	0.981350652	0.999968393	0.999515331	Bacteria.Firmicutes	LRP10
374640	ENSG00000197324	rs7149064	0.028182265	0.001075724	0.101270281	0.068427724	0.248160744	-0.583311514	0.125258772	-0.165552211	0.110543211	0.170400016	0.075353156	0.08934452	0.032856312	0.001034998	0.999276643	0.988728768	Bacteria.Firmicutes.Clostridia.Clostridiales.Ruminococcaceae.Ruminiclostridium_5	LRP10
374641	ENSG00000197324	rs7149064	0.067707274	0.001685863	0.49259566	0.312804755	0.213485143	-0.565568504	0.039882311	-0.090713219	0.114904119	0.172586632	0.057793099	0.089174714	0.059401488	0.001555787	0.997604342	0.996621608	Bacteria.Proteobacteria.Deltaproteobacteria	LRP10
374642	ENSG00000197324	rs7149064	0.033209422	0.002130992	0.440216571	0.35143445	0.29491906	-0.721176853	-0.031677423	0.060602584	0.135543365	0.225420532	0.040790315	0.064570175	0.067147466	0.00379532	0.997282517	0.999171204	Bacteria.Proteobacteria.Gammaproteobacteria.Enterobacteriales.Enterobacteriaceae	LRP10
374643	ENSG00000197324	rs7149064	0.224645212	0.35370819	0.725223514	0.245473812	0.189173372	-0.28521505	-0.017489903	0.123236256	0.154309127	0.305335908	0.049545125	0.105150137	0.277789991	0.210585069	0.994527911	0.925873833	Bacteria.Proteobacteria.Gammaproteobacteria.Enterobacteriales.Enterobacteriaceae.Citrobacter	LRP10
374644	ENSG00000197324	rs7149064	0.069431074	0.001230323	0.951065929	0.586698847	0.226159138	-0.615794697	0.003548244	0.048109995	0.122506066	0.182194043	0.057596099	0.088057788	0.065452507	0.001583382	0.999694213	0.908466096	Bacteria.Firmicutes.Clostridia.Clostridiales.Lachnospiraceaencultured	LRP10
374645	ENSG00000197324	rs7149064	0.367044063	0.022882872	0.601530499	0.546856544	0.159222386	-0.779427547	-0.03257338	-0.070520085	0.175285684	0.334417655	0.062072092	0.116437116	0.420650981	0.04564872	0.997594253	0.968019235	Bacteria.Firmicutes.Erysipelotrichia.Erysipelotrichales.Erysipelotrichaceae.Faecalitalea	LRP10
374646	ENSG00000197324	rs7149064	0.24293666	0.000549308	0.98131403	0.068364533	0.201836148	-0.717599318	-0.001829937	0.183068109	0.171281089	0.197388876	0.07783046	0.098774249	0.302294936	0.002680129	0.974920907	0.923401405	Bacteria.Firmicutes.Bacilli	LRP10
374647	ENSG00000197324	rs7149064	0.152093084	0.085808271	0.776548617	0.164076544	0.196007665	-0.386065737	-0.018549241	0.157296367	0.135253577	0.221311388	0.065084563	0.111764752	0.142307746	0.043515567	0.991744893	0.856262504	Bacteria.Firmicutes.Bacilli.Lactobacillales.Carnobacteriaceae	LRP10
374648	ENSG00000197324	rs7149064	0.039496572	0.001439791	0.416914187	0.854736795	0.313556994	-0.630979944	0.037932312	-0.011672595	0.149220826	0.18955347	0.046428907	0.063504505	0.086997429	0.003531939	0.99714486	0.996602117	Bacteria.Firmicutes.Clostridia.Clostridiales.Clostridiaceae_1.Clostridium_sensu_stricto_1	LRP10
374649	ENSG00000197324	rs7149064	0.246834783	0.016729639	0.459459932	0.926882917	0.166764381	-0.626133254	-0.044863029	-0.00930702	0.142704976	0.25493704	0.060286591	0.101027173	0.228930728	0.022749286	0.740542038	0.944114248	Bacteria.Bacteroidetes.Bacteroidia.Bacteroidales.Porphyromonadaceae.Odoribacter	LRP10
374650	ENSG00000197324	rs7149064	0.268272091	0.000836183	0.617273175	0.151458702	0.156910746	-0.624571136	0.037266827	0.144174449	0.140524302	0.178265778	0.074217547	0.09932998	0.267353656	0.002051232	0.988415778	0.951383867	Bacteria.Firmicutes.Bacilli.Lactobacillales.Streptococcaceae	LRP10
374651	ENSG00000197324	rs7149064	0.70626934	0.001274895	0.759029808	0.019922789	0.135237286	-1.948933921	0.020197741	0.241548779	0.357268239	0.57860137	0.065566583	0.101208395	0.960925569	0.09629319	0.997187614	0.916949819	Bacteria.Bacteroidetes.Bacteroidia.Bacteroidales	LRP10
374652	ENSG00000197324	rs7149064	0.209522892	0.026870858	0.528137261	0.534473317	0.176636682	-0.502048879	0.059825174	-0.073579265	0.139365844	0.221682	0.09432282	0.117817633	0.163389656	0.018578125	0.81429992	0.952156213	Bacteria.Actinobacteria	LRP10
374653	ENSG00000197324	rs7149064	0.081224429	0.161758631	0.823459681	0.157087941	0.239806881	-0.328520692	-0.012467596	-0.126128779	0.135396463	0.232123494	0.055658844	0.088111696	0.12415574	0.092780173	0.959667475	0.997216401	Bacteria.Firmicutes.Clostridia.Clostridiales.Ruminococcaceae.Subdoligranulum	LRP10
374654	ENSG00000197324	rs7149064	0.575024591	0.320441275	0.398199473	0.426073578	0.104346021	-0.345930723	-0.063979648	0.118583192	0.185170573	0.345514981	0.07523076	0.148051539	0.541069714	0.238385941	0.99032513	0.890821271	Bacteria.Firmicutes.Clostridia.Clostridiales.Ruminococcaceae.Ruminococcaceae_UCG_013	LRP10
374655	ENSG00000197324	rs7149064	0.192059851	0.003109142	0.890445715	0.415598662	0.24533508	-0.689438253	0.010478057	-0.075389154	0.18611227	0.224466283	0.075773566	0.092014445	0.33257611	0.013244249	0.949374291	0.966332496	Bacteria.Firmicutes.Clostridia.Clostridiales.Ruminococcaceae.Ruminococcaceae_NK4A214_group	LRP10
374656	ENSG00000197324	rs7149064	0.057294061	0.00203563	0.389450832	0.230269124	0.218053569	-0.55375975	0.038160169	-0.090350181	0.112666092	0.172267616	0.044043866	0.074606133	0.055088332	0.001541948	0.718335307	0.903004347	Bacteria.Firmicutes.Clostridia.Clostridiales.Lachnospiraceae.Lachnospiraceae_NK4A136_group	LRP10
374657	ENSG00000197324	rs7149064	0.787152216	0.054220562	0.007087502	0.377372311	-0.039088362	-0.506970547	0.171307453	-0.084414033	0.144169712	0.25858675	0.06160484	0.094972136	0.528001147	0.052230387	0.411196187	0.897490053	Bacteria.Firmicutes.Negativicutes.Selenomonadales.Veillonellaceae	LRP10
374658	ENSG00000197324	rs7149064	0.049092754	0.001176496	0.985792041	0.827912211	0.228930991	-0.584456424	-0.000926859	0.016184427	0.114160213	0.172185274	0.051847561	0.074152873	0.044731098	0.00115157	0.999052585	0.915713925	Bacteria.Bacteroidetes.Bacteroidia.Bacteroidales.Rikenellaceae	LRP10
374659	ENSG00000197324	rs7149064	0.145836068	0.000453429	0.517804856	0.183541803	0.188919922	-0.881906522	0.033938292	0.112018954	0.128339002	0.238689652	0.052190474	0.083332189	0.162483104	0.001207175	0.690318582	0.912965206	Bacteria.Firmicutes.Clostridia.Clostridiales.Lachnospiraceae.Lachnoclostridium	LRP10
374660	ENSG00000197324	rs7149064	0.097950846	0.060620021	0.890397239	0.248851469	0.228618493	-0.423631547	0.008759367	0.128959884	0.136162384	0.221861003	0.063316418	0.110831124	0.106153053	0.035594495	0.980448232	0.843195115	Bacteria.Firmicutes.Bacilli.Lactobacillales.Carnobacteriaceae.Granulicatella	LRP10
374661	ENSG00000197324	rs7149064	0.04062855	0.009825387	0.564539984	0.73975852	0.262280389	-0.624445483	0.026311014	-0.030596558	0.125553772	0.23473609	0.045436276	0.091717508	0.07371578	0.011695086	0.959597159	0.99789802	Bacteria.Verrucomicrobia	LRP10
374662	ENSG00000197324	rs7149064	0.171802861	0.033933405	0.99770623	0.729431055	0.230604317	-0.680113944	-0.000173746	-0.039286476	0.166902256	0.313901696	0.06020511	0.11309492	0.252726909	0.055812459	0.999929963	0.997966125	Bacteria.Bacteroidetes.Bacteroidia.Bacteroidales.Porphyromonadaceae.Barnesiella	LRP10
374663	ENSG00000197324	rs7149064	0.166332976	0.01260828	0.747152572	0.889201846	0.201700248	-0.568222215	0.020409433	-0.013197221	0.144093894	0.221459117	0.063037065	0.094359166	0.185885823	0.015674617	0.62472784	0.9735291	Bacteria.Firmicutes.Clostridia.Clostridiales.Lachnospiraceae.Anaerostipes	LRP10
374664	ENSG00000197324	rs7149064	0.041247554	0.003805754	0.447388429	0.76746341	0.296768778	-0.619494014	-0.043858503	0.0214873	0.142513943	0.206378685	0.057375532	0.072363793	0.066989351	0.005535219	0.703690821	0.994680072	Bacteria.Proteobacteria.Betaproteobacteria.Burkholderiales	LRP10
374665	ENSG00000197324	rs7149064	0.1985485	0.02383699	0.886704117	0.921273736	0.215473507	-0.607577225	-0.013381159	-0.013126791	0.165882231	0.262561363	0.093550885	0.132307893	0.249398716	0.029343908	0.998820086	0.961415255	Bacteria.Firmicutes.Clostridia.Clostridiales.Family_XIII	LRP10
374666	ENSG00000197324	rs7149064	0.129674173	0.007131747	0.729402364	0.925359096	0.205702285	-0.57652746	-0.020618518	0.008614342	0.134021089	0.207497381	0.059348466	0.091593641	0.138816968	0.007760625	0.849998293	0.986783078	Bacteria.Firmicutes.Clostridia.Clostridiales.Lachnospiraceae.Eubacterium_eligens_group	LRP10
374667	ENSG00000197324	rs7149064	0.299482126	0.000647121	0.652339435	0.132310922	0.154184226	-0.65705808	0.033236058	0.14817271	0.147418059	0.183312831	0.073432627	0.097213735	0.295033282	0.002010327	0.988146347	0.950973549	Bacteria.Firmicutes.Bacilli.Lactobacillales	LRP10
374668	ENSG00000197324	rs7149064	0.079441471	0.002179814	0.748148205	0.645284161	0.258946698	-0.629652053	0.030722387	-0.055395428	0.145323015	0.197279547	0.095278582	0.119780006	0.115302715	0.003720185	0.999739884	0.902044136	Bacteria.Actinobacteria.Coriobacteriia.Coriobacteriales.Coriobacteriaceae	LRP10
374669	ENSG00000197324	rs7149064	0.059397528	0.005409499	0.500427894	0.799602987	0.307137855	-0.62530592	-0.042869761	0.019303134	0.160064306	0.217267441	0.06326672	0.075727444	0.099528477	0.007991214	0.777152852	0.996359602	Bacteria.Proteobacteria.Betaproteobacteria	LRP10
374670	ENSG00000197324	rs7149064	0.038936718	0.001430487	0.438720739	0.868859772	0.302784499	-0.624285673	0.034787801	-0.010464611	0.143670307	0.187423262	0.044648578	0.06313083	0.080499396	0.002847161	0.975699737	0.99999132	Bacteria.Firmicutes.Clostridia.Clostridiales.Clostridiaceae_1	LRP10
374671	ENSG00000197345	rs636049	1.56E-06	2.31E-11	0.408528191	0.417892701	0.586549655	-0.97360715	-0.041594547	0.054066134	0.110950222	0.120834652	0.050001269	0.0663165	3.08E-05	4.29E-10	0.977260763	0.946543995	Bacteria.Firmicutes.Negativicutes.Selenomonadales.Veillonellaceae.Veillonella	MRPL21
374672	ENSG00000197345	rs636049	0.000708053	1.50E-06	0.934960677	0.903493117	0.556434845	-0.945426154	-0.004679492	0.00824383	0.156472514	0.178518547	0.057121482	0.067725575	0.008075272	2.74E-05	0.783522987	0.998431627	Bacteria.Firmicutes.Clostridia.Clostridiales.Ruminococcaceae.Ruminococcus_1	MRPL21
374673	ENSG00000197345	rs636049	5.41E-06	6.08E-11	0.484279278	0.86729348	0.545078187	-0.95342853	-0.033938283	0.009107655	0.109963198	0.121909454	0.04824456	0.054290004	6.78E-05	1.13E-09	0.99935717	0.961625472	Bacteria.Firmicutes.Erysipelotrichia.Erysipelotrichales.Erysipelotrichaceae.Erysipelotrichaceae_UCG_003	MRPL21
374674	ENSG00000197345	rs636049	4.94E-06	6.39E-08	0.731259123	0.72499872	0.584269767	-0.995403698	0.017462728	-0.024286388	0.117290847	0.163050867	0.050626574	0.068739431	0.000114936	8.47E-07	0.963908754	0.907101516	Bacteria.Proteobacteria.Gammaproteobacteria.Pseudomonadales.Pseudomonadaceae.Pseudomonas	MRPL21
374675	ENSG00000197345	rs636049	0.163415011	0.000903844	0.017776028	0.028481227	0.237560589	-0.636146477	-0.176403435	0.174465007	0.168526587	0.18286	0.072532036	0.077868093	0.252089935	0.005431876	0.523701469	0.682148368	Bacteria.Firmicutes.Clostridia.Clostridiales.Ruminococcaceae.Ruminiclostridium_9	MRPL21
374676	ENSG00000197345	rs636049	0.476843102	0.141197804	0.600528188	0.546573748	0.329887976	-0.690188769	0.046269558	-0.053016272	0.461038959	0.463376077	0.08792861	0.08747434	0.954184916	0.607357175	0.999826541	0.999832315	Bacteria.Firmicutes.Clostridia.Clostridiales.Lachnospiraceae	MRPL21
374677	ENSG00000197345	rs636049	0.046464347	0.017705574	0.620055339	0.797521113	0.738905278	-1.05809211	-0.038725509	0.022048922	0.364011834	0.43477601	0.077737683	0.085590049	0.668568326	0.23134301	0.999135888	0.996517655	Bacteria.Firmicutes.Clostridia.Clostridiales.Ruminococcaceae	MRPL21
374678	ENSG00000197345	rs636049	0.000979263	9.82E-07	0.885491391	0.895558227	0.548740659	-0.980273052	0.00734006	0.007565621	0.158903182	0.181290267	0.050768843	0.057407048	0.02046462	3.03E-05	0.9994853	0.999502343	Bacteria.Firmicutes.Clostridia.Clostridiales.Lachnospiraceae.Ruminococcus_gnavus_group	MRPL21
374679	ENSG00000197345	rs636049	1.40E-06	2.95E-11	0.101675659	0.626207794	0.556702453	-0.956830895	-0.077401059	0.024839717	0.104734728	0.119637617	0.046619335	0.050755704	2.08E-05	5.20E-10	0.995339941	0.95533137	Bacteria.Proteobacteria.Deltaproteobacteria.Desulfovibrionales.Desulfovibrionaceae.Bilophila	MRPL21
374680	ENSG00000197345	rs636049	5.08E-05	3.15E-07	0.147366279	0.287308389	0.779939678	-1.132671199	0.101521922	-0.081620387	0.179694377	0.198709631	0.069233028	0.076078571	0.003185921	1.71E-05	0.997947728	0.9977362	Bacteria.Actinobacteria.Actinobacteria.Micrococcales	MRPL21
374681	ENSG00000197345	rs636049	1.52E-06	5.88E-11	0.96482717	0.955888873	0.566315411	-0.960640875	-0.001740403	0.002627545	0.10698968	0.122706177	0.039315915	0.047320046	2.11E-05	8.87E-10	0.883794024	0.88143422	Bacteria.Firmicutes.Negativicutes.Selenomonadales.Veillonellaceae.Dialister	MRPL21
374682	ENSG00000197345	rs636049	3.11E-05	7.97E-09	0.218278043	0.346004986	0.511834984	-0.902839919	0.075045305	-0.066319187	0.11428242	0.136298846	0.060367055	0.069864156	0.000287084	8.91E-08	0.997117901	0.950206352	Bacteria.Firmicutes.Clostridia.Clostridiales.Lachnospiraceae.Eubacterium_hallii_group	MRPL21
374683	ENSG00000197345	rs636049	0.000154092	0.0002378	0.300347063	0.965439276	0.689095408	-0.934654538	0.084760511	-0.004012936	0.171433673	0.240225469	0.081187286	0.092259285	0.005906483	0.002130935	0.99792254	0.990508446	Bacteria.Firmicutes.Clostridia.Clostridiales.Family_XIII.Family_XIII_AD3011_group	MRPL21
374684	ENSG00000197345	rs636049	3.25E-09	2.10E-13	3.35E-05	0.00043347	0.665339367	-0.977274825	0.164293013	-0.142833606	0.097191782	0.106088076	0.036857001	0.038513851	1.36E-07	7.96E-12	0.115036213	0.469492583	Bacteria.Proteobacteria.Betaproteobacteria.Burkholderiales.Alcaligenaceae.Parasutterella	MRPL21
374685	ENSG00000197345	rs636049	2.61E-06	2.67E-10	0.276605936	0.347872178	0.549825479	-0.935864958	-0.052854163	0.051614443	0.1067368	0.1254713	0.048172245	0.054585804	3.51E-05	4.28E-09	0.905626678	0.923800481	Bacteria.Firmicutes.Clostridia.Clostridiales.Ruminococcaceae.Ruminococcaceae_UCG_002	MRPL21
374686	ENSG00000197345	rs636049	3.04E-06	2.72E-10	0.591868973	0.344375452	0.587633941	-1.025457827	0.02494099	-0.064963734	0.114978939	0.137561715	0.046290324	0.068203868	5.85E-05	4.14E-09	0.60705927	0.907226844	Bacteria.Firmicutes.Clostridia.Clostridiales.Peptostreptococcaceae.Intestinibacter	MRPL21
374687	ENSG00000197345	rs636049	3.14E-06	1.22E-09	0.438548945	0.840251083	0.609005853	-0.973653296	0.035635686	-0.011188394	0.119375224	0.137393105	0.045719561	0.055283846	6.86E-05	2.10E-08	0.924704055	0.979585985	Bacteria.Firmicutes.Erysipelotrichia.Erysipelotrichales.Erysipelotrichaceae.Erysipelatoclostridium	MRPL21
374688	ENSG00000197345	rs636049	4.38E-05	6.39E-06	0.112071165	0.032108278	0.485655757	-0.75578209	0.064998958	-0.118077052	0.110817218	0.153859272	0.040352192	0.053913139	0.00051709	3.48E-05	0.579176488	0.837979259	Bacteria.Proteobacteria.Betaproteobacteria.Burkholderiales.Alcaligenaceae	MRPL21
374689	ENSG00000197345	rs636049	1.26E-05	2.99E-09	0.897625553	0.810679343	0.573566073	-0.945320102	0.006046672	0.012839712	0.12132331	0.1376833	0.046813371	0.053381753	0.000205843	5.40E-08	0.8122729	0.99671406	Bacteria.Firmicutes.Negativicutes.Selenomonadales.Acidaminococcaceae.Phascolarctobacterium	MRPL21
374690	ENSG00000197345	rs636049	1.39E-06	7.82E-07	0.101633452	0.495048753	0.699217264	-1.040359519	0.079077056	-0.051047476	0.131504787	0.190323337	0.047622804	0.074395217	7.70E-05	1.50E-05	0.77486734	0.977919837	Bacteria.Firmicutes.Erysipelotrichia.Erysipelotrichales.Erysipelotrichaceae.Clostridium_innocuum_group	MRPL21
374691	ENSG00000197345	rs636049	1.40E-05	1.33E-07	0.191720284	0.455546323	0.708444064	-1.0506528	0.078103428	-0.050010396	0.150777075	0.177478848	0.059203746	0.066618946	0.000711468	4.65E-06	0.693713125	0.996502544	Bacteria.Firmicutes.Clostridia.Clostridiales.Family_XI	MRPL21
374692	ENSG00000197345	rs636049	2.15E-06	2.85E-11	0.808598408	0.357411716	0.569240593	-0.994698621	-0.018124849	0.077279013	0.109418177	0.124246488	0.074519396	0.083374376	3.13E-05	5.33E-10	0.820944487	0.9138367	Bacteria.Actinobacteria.Actinobacteria	MRPL21
374693	ENSG00000197345	rs636049	0.026293372	0.003859494	0.033854756	0.05016539	0.33401918	-0.630277481	-0.14113172	0.180678041	0.146904362	0.210312454	0.065108606	0.090535711	0.098503556	0.009764161	0.722847806	0.942166966	Bacteria.Firmicutes.Clostridia.Clostridiales.Lachnospiraceae.Lachnospiraceae_ND3007_group	MRPL21
374694	ENSG00000197345	rs636049	1.59E-06	6.48E-09	0.200955297	0.132417384	0.656102746	-1.138873974	-0.064364975	0.103179957	0.12423406	0.170615273	0.049820705	0.067713666	8.20E-05	2.08E-07	0.384896218	0.898234814	Bacteria.Firmicutes.Clostridia.Clostridiales.Lachnospiraceae.Anaerostipes	MRPL21
374695	ENSG00000197345	rs636049	3.52E-06	2.53E-09	0.058378359	0.100443853	0.79025499	-1.176415522	0.104211059	-0.103963827	0.155808042	0.170312154	0.054085075	0.062387865	0.000189491	1.15E-07	0.999858829	0.908850751	Bacteria.Proteobacteria.Betaproteobacteria.Neisseriales.Neisseriaceae.Eikenella	MRPL21
374696	ENSG00000197345	rs636049	0.000941024	0.000272417	0.936874254	0.486008847	0.572459305	-0.829245984	0.004869695	0.053942406	0.165163131	0.215393097	0.061249227	0.076986752	0.019032175	0.002701634	0.970853663	0.997513341	Bacteria.Firmicutes.Clostridia.Clostridiales.Lachnospiraceae.Eubacterium_xylanophilum_group	MRPL21
374697	ENSG00000197345	rs636049	4.50E-06	7.34E-08	0.539843263	0.483924574	0.573372667	-0.887360298	-0.026123259	-0.037134739	0.114529389	0.146190651	0.042386644	0.052745458	8.20E-05	8.23E-07	0.744062541	0.838141342	Bacteria.Firmicutes.Clostridia.Clostridiales.Lachnospiraceae.Roseburia	MRPL21
374698	ENSG00000197345	rs636049	0.008259977	1.02E-06	0.681768579	0.79026505	0.500016976	-0.983264876	0.020525242	0.014726295	0.183515036	0.182149339	0.049830754	0.055141352	0.081281878	3.90E-05	0.996566686	0.997858307	Bacteria.Proteobacteria.Gammaproteobacteria	MRPL21
374699	ENSG00000197345	rs636049	5.11E-06	2.72E-11	0.175786639	0.132122348	0.667979937	-1.027929291	0.103719545	-0.128816308	0.134349555	0.128216135	0.075776348	0.08447239	0.000125798	8.54E-10	0.999672451	0.998587032	Bacteria.Firmicutes.Clostridia.Clostridiales.Ruminococcaceae.Butyricicoccus	MRPL21
374700	ENSG00000197345	rs636049	1.75E-05	4.71E-10	0.142661155	0.342340183	0.514342998	-0.915312095	-0.055169254	0.04027679	0.110891239	0.125041656	0.037177843	0.042106439	0.000175718	6.87E-09	0.626959554	0.993577312	Bacteria.Proteobacteria.Betaproteobacteria.Burkholderiales.Alcaligenaceae.Sutterella	MRPL21
374701	ENSG00000197345	rs636049	4.78E-06	2.97E-05	0.159846658	0.961935785	0.67245462	-0.925962147	0.074828974	-0.00343489	0.13475745	0.206159324	0.052627399	0.071696341	0.000213502	0.000234124	0.733640054	0.998791778	Bacteria.Firmicutes.Clostridia.Clostridiales.Ruminococcaceae.Ruminococcus_2	MRPL21
374702	ENSG00000197345	rs636049	1.44E-06	3.69E-11	0.561013297	0.60302953	0.582049947	-0.976533926	-0.027000855	0.028034794	0.10967647	0.122950625	0.046207324	0.053644862	1.86E-05	6.13E-10	0.97729231	0.892571169	Bacteria.Bacteroidetes.Bacteroidia.Bacteroidales.Rikenellaceae	MRPL21
374703	ENSG00000197345	rs636049	2.02E-06	1.36E-10	0.748235425	0.879737657	0.575415533	-0.964710736	0.019349084	-0.010964465	0.110263846	0.12653994	0.060028372	0.072182944	3.39E-05	2.21E-09	0.998043854	0.98261409	Bacteria.Firmicutes.Clostridia.Clostridiales.Ruminococcaceaencultured	MRPL21
374704	ENSG00000197345	rs636049	1.09E-05	9.21E-10	0.760462739	0.88678072	0.552630452	-0.952831212	-0.013424232	0.007462298	0.115933306	0.133161084	0.043847379	0.052206259	0.000167002	1.52E-08	0.914178786	0.990319722	Bacteria.Firmicutes.Negativicutes.Selenomonadales.Acidaminococcaceae	MRPL21
374705	ENSG00000197345	rs636049	2.74E-06	2.29E-10	0.893648114	0.787915269	0.565403332	-0.97887924	0.006483188	0.014503598	0.110039157	0.130586055	0.048304877	0.053690973	3.53E-05	3.97E-09	0.954703576	0.992379592	Bacteria.Proteobacteria.Gammaproteobacteria.Pasteurellales.Pasteurellaceae	MRPL21
374706	ENSG00000197345	rs636049	7.66E-07	1.14E-10	4.85E-05	0.000872686	0.515483375	-0.876312695	-0.172587099	0.165322797	0.094212212	0.114298579	0.03964673	0.04737001	1.32E-05	2.03E-09	0.174504507	0.460528661	Bacteria.Bacteroidetes.Bacteroidia.Bacteroidales.Prevotellaceae	MRPL21
374707	ENSG00000197345	rs636049	0.000251421	2.72E-05	0.823563112	0.94410884	0.59024355	-0.942162563	0.013957098	0.005581956	0.152358822	0.208653122	0.062345551	0.079313865	0.007023439	0.000390317	0.981084248	0.998600531	Bacteria.Firmicutes.Clostridia.Clostridiales.Ruminococcaceae.Ruminiclostridium_6	MRPL21
374708	ENSG00000197345	rs636049	3.31E-05	3.13E-08	0.787867589	0.969998412	0.586378718	-0.961494085	-0.019966164	0.002906477	0.13144956	0.153022291	0.073895855	0.076981739	0.000684816	6.31E-07	0.976314705	0.994365378	Bacteria.Firmicutes.Bacilli.Lactobacillales.Streptococcaceae.Streptococcus	MRPL21
374709	ENSG00000197345	rs636049	0.000250349	1.84E-07	0.835666964	0.720992072	0.546773179	-0.924502913	-0.011520798	0.021421138	0.141091124	0.158374938	0.055315818	0.059721064	0.004401251	4.00E-06	0.996596763	0.999791394	Bacteria.Firmicutes.Clostridia.Clostridiales.Ruminococcaceae.Ruminococcaceae_UCG_005	MRPL21
374710	ENSG00000197345	rs636049	0.000116437	0.002661252	0.314026159	0.958610244	0.69676031	-0.93058869	-0.041654954	0.003151528	0.169870436	0.297840189	0.041052785	0.060492094	0.008836595	0.017319687	0.920436156	0.940933325	Bacteria.Firmicutes.Clostridia.Clostridiales.Ruminococcaceae.Faecalibacterium	MRPL21
374711	ENSG00000197345	rs636049	1.55E-06	7.44E-11	0.930889712	0.877107743	0.565396121	-0.957820301	-0.004722278	0.008662207	0.106931875	0.123249605	0.054240263	0.055796317	1.98E-05	1.26E-09	0.999160666	0.997201293	Bacteria.Firmicutes.Clostridia.Clostridiales.Lachnospiraceae.Coprococcus_1	MRPL21
374712	ENSG00000197345	rs636049	0.001831204	0.000753406	0.643273212	0.290605756	0.50753577	-0.765272759	-0.031051801	0.091696018	0.156179614	0.216388738	0.066735291	0.08606168	0.030156075	0.005102163	0.948905015	0.966332496	Bacteria.Firmicutes.Clostridia.Clostridiales.Ruminococcaceae.Ruminococcaceae_NK4A214_group	MRPL21
374713	ENSG00000197345	rs636049	4.31E-07	1.28E-11	0.044079269	0.373845774	0.583544408	-0.959786792	-0.099335368	0.044590309	0.103831978	0.117037051	0.048380185	0.049796018	7.34E-06	2.07E-10	0.998525812	0.997174658	Bacteria.Proteobacteria.Deltaproteobacteria.Desulfovibrionales.Desulfovibrionaceae	MRPL21
374714	ENSG00000197345	rs636049	0.00647105	8.53E-06	0.247952754	0.048356269	0.427185332	-0.760450082	-0.075191683	0.127020674	0.151820662	0.157308378	0.064497569	0.063128105	0.029154807	6.78E-05	0.475198967	0.699188502	Bacteria.Firmicutes.Clostridia.Clostridiales.Christensenellaceae.Christensenellaceae_R_7_group	MRPL21
374715	ENSG00000197345	rs636049	1.44E-06	3.70E-11	0.561885909	0.606832002	0.581954721	-0.976405306	-0.02695054	0.027768123	0.109657865	0.122937002	0.046224419	0.053698289	1.87E-05	6.24E-10	0.975933082	0.877983283	Bacteria.Bacteroidetes.Bacteroidia.Bacteroidales.Rikenellaceae.Alistipes	MRPL21
374716	ENSG00000197345	rs636049	0.000974183	0.000370102	0.948578796	0.683568879	0.572236756	-0.876170481	0.004304549	0.038040341	0.165627387	0.233208753	0.0664886	0.092910069	0.022303026	0.003516661	0.998891856	0.999590371	Bacteria.Firmicutes.Bacilli.Bacillales.Staphylococcaceae.Staphylococcus	MRPL21
374717	ENSG00000197345	rs636049	1.39E-06	6.42E-11	0.59314078	0.309275648	0.577781115	-1.01203398	0.028008895	-0.079431435	0.108683255	0.129628717	0.052163702	0.077512316	2.70E-05	1.07E-09	0.657323647	0.811766521	Bacteria.Firmicutes.Clostridia.Clostridiales.Peptostreptococcaceae	MRPL21
374718	ENSG00000197345	rs636049	1.14E-05	7.41E-10	0.735425455	0.47299808	0.585974503	-1.015188492	-0.027743763	0.066093236	0.123213754	0.140823516	0.081750904	0.09156558	0.00021224	1.57E-08	0.871461838	0.947818802	Bacteria.Actinobacteria	MRPL21
374719	ENSG00000197345	rs636049	2.27E-06	1.99E-09	0.835195914	0.810369987	0.572731371	-0.975471974	0.011145825	-0.014843768	0.11039702	0.140022029	0.053360199	0.061611043	3.37E-05	2.22E-08	0.990263512	0.941010106	Bacteria.Proteobacteria.Gammaproteobacteria.Pseudomonadales	MRPL21
374720	ENSG00000197345	rs636049	0.373437872	0.166163827	0.993357446	0.88769884	0.572899341	-1.070280361	-0.000886753	0.017438724	0.639233403	0.764294494	0.106104134	0.123005675	0.999435429	0.959065662	0.999968393	0.999515331	Bacteria.Firmicutes	MRPL21
374721	ENSG00000197345	rs636049	6.07E-05	4.75E-08	0.925035109	0.944567114	0.573338288	-0.952767352	-0.00709144	-0.005396634	0.133656717	0.154191811	0.075074244	0.07731563	0.001135634	9.11E-07	0.994136952	0.999765962	Bacteria.Firmicutes.Bacilli.Lactobacillales.Streptococcaceae	MRPL21
374722	ENSG00000197345	rs636049	4.05E-05	2.46E-08	0.355442821	0.430844565	0.667226902	-1.060903428	-0.062980297	0.066198283	0.151488277	0.167225373	0.067668424	0.083511352	0.00110512	7.58E-07	0.896634617	0.921718714	Bacteria.Firmicutes.Clostridia.Clostridiales.Lachnospiraceae.Blautia	MRPL21
374723	ENSG00000197345	rs636049	0.000115576	2.82E-05	0.853533152	0.640094421	0.552749311	-0.887955757	-0.008013966	0.032016813	0.134689457	0.197084234	0.043237375	0.068154812	0.003207225	0.000357462	0.996664269	0.942149866	Bacteria.Proteobacteria.Gammaproteobacteria.Enterobacteriales.Enterobacteriaceae.Citrobacter	MRPL21
374724	ENSG00000197345	rs636049	0.000244215	8.24E-10	0.66823347	0.942453862	0.526971374	-0.942071803	0.017206428	-0.003298347	0.135720791	0.131158832	0.039965571	0.045516005	0.002755313	2.31E-08	0.997282517	0.999171204	Bacteria.Proteobacteria.Gammaproteobacteria.Enterobacteriales.Enterobacteriaceae	MRPL21
374725	ENSG00000197345	rs636049	2.59E-06	1.18E-10	0.781101594	0.78646722	0.562441107	-0.97848247	0.013536067	0.014143544	0.109154063	0.127756565	0.04850977	0.051994099	3.58E-05	2.14E-09	0.920570146	0.994352622	Bacteria.Proteobacteria.Gammaproteobacteria.Pasteurellales.Pasteurellaceae.Haemophilus	MRPL21
374726	ENSG00000197345	rs636049	0.113340629	0.006969712	0.559074689	0.204581219	0.42448793	-0.689597189	0.041053956	-0.083268557	0.264477512	0.247447425	0.069909614	0.064978925	0.45826299	0.052783867	0.998803525	0.997226571	Bacteria.Firmicutes.Clostridia.Clostridiales.Lachnospiraceae.Eubacterium_rectale_group	MRPL21
374727	ENSG00000197345	rs636049	1.99E-06	1.48E-10	0.22827826	0.808062953	0.654715189	-0.982065938	0.053280684	-0.010838184	0.125366424	0.129160976	0.043806412	0.044433807	5.43E-05	6.20E-09	0.961703114	0.998439902	Bacteria.Verrucomicrobia.Verrucomicrobiae.Verrucomicrobiales.Verrucomicrobiaceae.Akkermansia	MRPL21
374728	ENSG00000197345	rs636049	1.13E-06	5.45E-11	0.375101837	0.713089103	0.571136103	-0.963313504	0.051861976	-0.028357598	0.106348954	0.122758323	0.058070046	0.07678312	1.74E-05	9.87E-10	0.999670759	0.996530704	Bacteria.Firmicutes.Clostridia.Clostridiales.Ruminococcaceae.Flavonifractor	MRPL21
374729	ENSG00000197345	rs636049	5.64E-05	5.92E-09	0.304862704	0.335168254	0.685102363	-1.075493626	-0.060339837	0.069364348	0.15894121	0.160579644	0.058342938	0.071439039	0.001768225	2.45E-07	0.757308421	0.878385406	Bacteria.Firmicutes.Negativicutes.Selenomonadales.Veillonellaceae	MRPL21
374730	ENSG00000197345	rs636049	1.29E-06	7.32E-10	0.548389396	0.47140249	0.580261726	-1.004970675	-0.034770414	0.055624635	0.108754721	0.139350425	0.057630926	0.076784194	2.61E-05	1.27E-08	0.92078388	0.927707307	Bacteria.Firmicutes.Clostridia.Clostridiales.Lachnospiraceae.Fusicatenibacter	MRPL21
374731	ENSG00000197345	rs636049	0.000286705	1.44E-05	0.722887488	0.436888379	0.536061418	-0.85414241	0.020553804	-0.059147325	0.139799366	0.182067886	0.057712359	0.075608523	0.006117394	0.000233958	0.99759175	0.986746924	Bacteria.Firmicutes.Clostridia.Clostridiales.Lachnospiraceae.Lachnospiraceae_UCG_008	MRPL21
374732	ENSG00000197345	rs636049	3.79E-07	9.09E-12	0.097536652	0.242919834	0.616486179	-0.992590051	-0.072871158	0.05891804	0.109054414	0.11979996	0.043346463	0.049996901	8.23E-06	1.95E-10	0.902579082	0.97562022	Bacteria.Bacteroidetes.Bacteroidia.Bacteroidales.Porphyromonadaceae	MRPL21
374733	ENSG00000197345	rs636049	1.13E-06	9.42E-11	0.440115139	0.613233945	0.583292372	-0.97061587	0.050669576	-0.035335774	0.108602126	0.125829938	0.065231548	0.06957058	2.29E-05	1.69E-09	0.889927065	0.997132292	Bacteria.Firmicutes.Bacilli.Bacillales	MRPL21
374734	ENSG00000197345	rs636049	2.67E-05	4.01E-09	0.561708796	0.893828124	0.616544872	-0.978041435	-0.030390081	0.007424359	0.136385162	0.143970005	0.052100119	0.055411708	0.000623776	1.22E-07	0.924496571	0.997216401	Bacteria.Firmicutes.Clostridia.Clostridiales.Ruminococcaceae.Subdoligranulum	MRPL21
374735	ENSG00000197345	rs636049	0.000117932	2.78E-10	0.481373407	0.777519033	0.515949231	-0.935425291	0.027827434	-0.012188166	0.125902846	0.125578522	0.039295016	0.042956902	0.001386677	5.79E-09	0.999492402	0.999741582	Bacteria.Proteobacteria.Gammaproteobacteria.Enterobacteriales.Enterobacteriaceae.Escherichia_Shigella	MRPL21
374736	ENSG00000197345	rs636049	0.000152827	5.07E-08	0.503822852	0.731908847	0.647998414	-1.005689379	0.038695635	-0.020422423	0.161112254	0.16318559	0.057563491	0.059356486	0.00411412	1.82E-06	0.999985325	0.999758873	Bacteria.Firmicutes.Clostridia.Clostridiales.Ruminococcaceae.Ruminococcaceae_UCG_014	MRPL21
374737	ENSG00000197345	rs636049	0.029099984	0.000286272	0.002605338	0.006366002	0.293361318	-0.629860441	-0.130184767	0.152427453	0.131461419	0.164241654	0.041570668	0.054058802	0.086468378	0.00150552	0.589102858	0.606967839	Bacteria.Bacteroidetes.Bacteroidia.Bacteroidales.Prevotellaceae.Prevotella_9	MRPL21
374738	ENSG00000197345	rs636049	5.95E-05	5.52E-09	0.929893525	0.847067804	0.576707948	-0.947748247	0.004735127	0.011593426	0.13427167	0.141146511	0.053613016	0.059873479	0.001400593	2.08E-07	0.850470085	0.940986664	Bacteria.Bacteroidetes.Bacteroidia.Bacteroidales.Porphyromonadaceae.Odoribacter	MRPL21
374739	ENSG00000197345	rs636049	0.003159355	8.49E-08	0.324492304	0.3585239	0.457561126	-1.081916312	-0.051495549	-0.062883302	0.14923883	0.179328758	0.051869366	0.068001385	0.029958446	3.39E-06	0.997329664	0.92426646	Bacteria.Firmicutes.Negativicutes.Selenomonadales.Veillonellaceae.Megasphaera	MRPL21
374740	ENSG00000197345	rs636049	0.214604816	0.173230003	0.455758192	0.167594868	0.360577536	-0.491126932	0.040424126	-0.091528942	0.287714378	0.356659131	0.053874488	0.06558557	0.780721078	0.403343589	0.999973618	0.989705988	Bacteria.Bacteroidetes.Bacteroidia.Bacteroidales.Bacteroidaceae.Bacteroides	MRPL21
374741	ENSG00000197345	rs636049	0.021213273	8.80E-05	0.267756985	0.362784353	0.411149095	-0.817448429	-0.065800021	0.060707012	0.17411215	0.195424856	0.058864419	0.066236722	0.103719553	0.001115178	0.998896274	0.99087052	Bacteria.Proteobacteria.Deltaproteobacteria.Desulfovibrionales.Desulfovibrionaceae.Desulfovibrio	MRPL21
374742	ENSG00000197345	rs636049	0.000103863	2.01E-07	0.760915098	0.967075913	0.594839597	-0.962667757	-0.023021706	0.003236843	0.14385581	0.165556727	0.075342338	0.07811806	0.002101645	4.06E-06	0.99152666	0.986418042	Bacteria.Firmicutes.Bacilli.Lactobacillales	MRPL21
374743	ENSG00000197345	rs636049	2.51E-06	9.35E-10	0.405226121	0.555100908	0.555683257	-0.939692898	-0.036678839	0.033572373	0.107667628	0.131393235	0.04378116	0.056594666	2.84E-05	1.24E-08	0.998277807	0.999325446	Bacteria.Bacteroidetes.Bacteroidia.Bacteroidales.Porphyromonadaceae.Parabacteroides	MRPL21
374744	ENSG00000197345	rs636049	1.48E-06	7.43E-11	0.601457147	0.915685214	0.565393962	-0.95689905	0.024104738	-0.005616291	0.106659736	0.123129287	0.045924895	0.052842828	2.18E-05	1.20E-09	0.891122209	0.951527628	Bacteria.Fusobacteria.Fusobacteriia.Fusobacteriales	MRPL21
374745	ENSG00000197345	rs636049	0.003392358	5.42E-05	0.145516779	0.394159715	0.430456229	-0.842432408	-0.071166928	0.05433348	0.141527179	0.194915521	0.048306904	0.063341153	0.019299896	0.000390191	0.504830312	0.874969653	Bacteria.Firmicutes.Clostridia.Clostridiales.Lachnospiraceae.Lachnospiraceae_UCG_010	MRPL21
374746	ENSG00000197345	rs636049	0.515671912	0.159224416	0.243051291	0.283061589	0.208925077	-0.554801539	0.086665389	-0.099465254	0.319650358	0.389602965	0.073563592	0.091890861	0.792988784	0.383737709	0.999330493	0.996754281	Bacteria.Proteobacteria	MRPL21
374747	ENSG00000197345	rs636049	0.001647627	1.65E-06	0.720791301	0.60704571	0.625034676	-0.922768388	0.023005358	0.031019109	0.19029436	0.175043754	0.064089612	0.060020813	0.020031651	4.58E-05	0.999878354	0.992911257	Bacteria.Bacteroidetes.Bacteroidia.Bacteroidales.Porphyromonadaceae.Barnesiella	MRPL21
374748	ENSG00000197345	rs636049	0.001781387	2.26E-05	0.464288794	0.473754285	0.700407701	-1.12361232	-0.054042543	0.073026231	0.21492681	0.245987671	0.07341256	0.101344319	0.055288179	0.001227321	0.891095006	0.889052682	Bacteria.Firmicutes.Negativicutes.Selenomonadales	MRPL21
374749	ENSG00000197345	rs636049	3.59E-06	4.76E-11	0.800434031	0.946498283	0.577089828	-0.967593251	0.011999735	-0.003683992	0.113912358	0.122787493	0.047276127	0.054687399	5.02E-05	6.37E-10	0.639950407	0.999289972	Bacteria.Firmicutes.Clostridia.Clostridiales.Lachnospiraceae.Lachnospira	MRPL21
374750	ENSG00000197345	rs636049	1.35E-08	1.72E-13	0.001499135	0.005313443	0.726534486	-1.057705069	0.120371604	-0.111233085	0.111897498	0.114212843	0.036305	0.038563316	6.86E-07	1.21E-11	0.955858825	0.913985509	Bacteria.Firmicutes.Clostridia.Clostridiales.Lachnospiraceae.Tyzzerella	MRPL21
374751	ENSG00000197345	rs636049	0.002103588	0.001989099	0.93158555	0.29364071	0.567981851	-0.741863954	0.006204947	0.094669624	0.177296232	0.230232826	0.071996995	0.08941797	0.035839829	0.009641871	0.998832683	0.955062155	Bacteria.Firmicutes.Clostridia.Clostridiales.Ruminococcaceae.Eubacterium_coprostanoligenes_group	MRPL21
374752	ENSG00000197345	rs636049	4.63E-06	1.96E-10	0.401332897	0.273086011	0.61506869	-1.035541498	0.047526545	-0.070040966	0.123052945	0.137429743	0.056259135	0.063365873	0.000119392	6.35E-09	0.979221309	0.998719086	Bacteria.Firmicutes.Bacilli.Bacillales.Family_XI.Gemella	MRPL21
374753	ENSG00000197345	rs636049	0.000104207	4.83E-09	0.203372768	0.075673426	0.734650368	-1.205665793	0.093570536	-0.154570796	0.177708966	0.178673516	0.072820851	0.085624849	0.004622797	9.09E-07	0.99032513	0.726269018	Bacteria.Firmicutes.Clostridia.Clostridiales.Ruminococcaceae.Ruminococcaceae_UCG_013	MRPL21
374754	ENSG00000197345	rs636049	1.37E-06	4.60E-11	0.372226627	0.368640834	0.597973855	-0.994372952	-0.050082041	0.052793775	0.112387991	0.126046841	0.055738584	0.058315213	2.64E-05	1.06E-09	0.999694213	0.868216478	Bacteria.Firmicutes.Clostridia.Clostridiales.Lachnospiraceaencultured	MRPL21
374755	ENSG00000197345	rs636049	0.006378082	8.49E-06	0.250424151	0.047640383	0.427752103	-0.760283444	-0.074758598	0.127384807	0.151740243	0.157232678	0.06446524	0.06310029	0.028695888	6.63E-05	0.476066973	0.701129776	Bacteria.Firmicutes.Clostridia.Clostridiales.Christensenellaceae	MRPL21
374756	ENSG00000197345	rs636049	0.000386936	8.65E-08	0.262933587	0.575928468	0.483036071	-0.9100023	-0.059241375	0.035710436	0.129035464	0.150949771	0.052459799	0.063521597	0.003708515	1.50E-06	0.84372248	0.998819627	Bacteria.Firmicutes.Clostridia.Clostridiales.Ruminococcaceae.Ruminococcaceae_UCG_003	MRPL21
374757	ENSG00000197345	rs636049	0.001154439	3.07E-05	0.13722369	0.119883194	0.442362305	-0.775975571	0.074198437	-0.089972124	0.130089184	0.173120499	0.049308371	0.057089288	0.008234775	0.000165448	0.571525666	0.892087739	Bacteria.Firmicutes.Clostridia.Clostridiales.Lachnospiraceae.Lachnoclostridium	MRPL21
374758	ENSG00000197345	rs636049	0.39789621	0.148095092	0.862644484	0.864762981	0.471603534	-0.86329994	0.016396618	-0.016776745	0.554178857	0.589806168	0.094398562	0.098115491	0.997454612	0.79849235	0.997650199	0.999159905	Bacteria.Firmicutes.Clostridia.Clostridiales	MRPL21
374759	ENSG00000197345	rs636049	2.98E-06	1.49E-10	0.293668297	0.789003469	0.641483625	-0.983612907	0.046666527	-0.012039949	0.125391463	0.129394002	0.044080312	0.044806385	7.81E-05	6.04E-09	0.959597159	0.99789802	Bacteria.Verrucomicrobia	MRPL21
374760	ENSG00000197345	rs636049	0.000482904	0.000850878	0.05423344	0.01556801	0.431613328	-0.634602556	0.085965606	-0.158196981	0.11743419	0.181415141	0.043850259	0.06367986	0.004069139	0.001873877	0.490893808	0.874245517	Bacteria.Proteobacteria.Betaproteobacteria.Burkholderiales	MRPL21
374761	ENSG00000197345	rs636049	0.000668359	1.15E-06	0.950469367	0.816086594	0.571778937	-0.932693826	-0.004528236	-0.017054155	0.159972361	0.173829688	0.072617152	0.073028821	0.008695811	2.75E-05	0.963782139	0.869344859	Bacteria.Firmicutes.Erysipelotrichia.Erysipelotrichales.Erysipelotrichaceae	MRPL21
374762	ENSG00000197345	rs636049	9.97E-06	5.02E-09	0.381415812	0.691014455	0.637185381	-0.99718601	0.038495411	-0.019726607	0.132968045	0.147993612	0.043681466	0.049408599	0.000354495	1.61E-07	0.99714486	0.996602117	Bacteria.Firmicutes.Clostridia.Clostridiales.Clostridiaceae_1.Clostridium_sensu_stricto_1	MRPL21
374763	ENSG00000197345	rs636049	3.46E-05	1.57E-06	0.434761883	0.48953746	0.646676485	-1.06346533	0.063399369	-0.066926599	0.145363616	0.201262796	0.080667543	0.096298394	0.001141265	2.83E-05	0.998820086	0.961415255	Bacteria.Firmicutes.Clostridia.Clostridiales.Family_XIII	MRPL21
374764	ENSG00000197345	rs636049	0.000937289	1.60E-06	0.994316192	0.911776268	0.564969189	-0.946331319	0.000553078	-0.008810275	0.162942482	0.179221675	0.07734162	0.079207318	0.01366604	3.55E-05	0.975713223	0.933837527	Bacteria.Firmicutes.Bacilli	MRPL21
374765	ENSG00000197345	rs636049	1.09E-05	1.67E-09	0.943288688	0.500889212	0.55631135	-0.927994511	-0.00449162	0.048255554	0.116683334	0.132381502	0.062896782	0.071292029	0.000142042	2.19E-08	0.96153664	0.99223971	Bacteria.Actinobacteria.Actinobacteria.Bifidobacteriales.Bifidobacteriaceae	MRPL21
374766	ENSG00000197345	rs636049	9.67E-06	1.49E-09	0.935818856	0.563296298	0.563745185	-0.934563689	0.00496167	0.040972117	0.117442852	0.132796194	0.061377635	0.070528446	0.000133016	1.80E-08	0.911908089	0.992476603	Bacteria.Actinobacteria.Actinobacteria.Bifidobacteriales.Bifidobacteriaceae.Bifidobacterium	MRPL21
374767	ENSG00000197345	rs636049	0.00221446	7.31E-06	0.037458012	0.039544644	0.404636187	-0.750056893	-0.120094607	0.152857016	0.126988773	0.153824329	0.056535004	0.072762504	0.011168559	4.52E-05	0.657058109	0.959300782	Bacteria.Firmicutes.Clostridia.Clostridiales.Lachnospiraceae.Eubacterium_eligens_group	MRPL21
374768	ENSG00000197345	rs636049	0.192480668	0.145240697	0.825628553	0.432294153	0.486137329	-0.634136805	0.014736894	-0.060721251	0.36913973	0.430141284	0.066621877	0.076844515	0.907004165	0.438242363	0.997675757	0.939102387	Bacteria.Bacteroidetes	MRPL21
374769	ENSG00000197345	rs636049	0.000111599	8.24E-10	0.280888953	0.559138977	0.496871124	-1.025775886	-0.085852966	-0.053819246	0.120773289	0.142808662	0.078954677	0.091662296	0.001713778	2.35E-08	0.999005033	0.925431572	Bacteria.Actinobacteria.Coriobacteriia.Coriobacteriales	MRPL21
374770	ENSG00000197345	rs636049	0.001712848	0.00492857	0.041890647	0.013173229	0.402116325	-0.575439994	0.094272067	-0.172190054	0.12290458	0.19767032	0.045418901	0.067552167	0.011808898	0.007615494	0.567502424	0.675000704	Bacteria.Proteobacteria.Betaproteobacteria	MRPL21
374771	ENSG00000197345	rs636049	3.44E-07	1.05E-11	0.036809073	0.339635927	0.58912597	-0.963053854	-0.105061316	0.048146819	0.103761737	0.116735128	0.049283179	0.050050875	5.97E-06	1.80E-10	0.997604342	0.996621608	Bacteria.Proteobacteria.Deltaproteobacteria	MRPL21
374772	ENSG00000197345	rs636049	0.001141118	2.62E-07	0.689645656	0.607021053	0.624128463	-1.030437708	0.025430047	-0.032522271	0.183340903	0.179296223	0.06339723	0.062925049	0.021107082	1.57E-05	0.997594253	0.968019235	Bacteria.Firmicutes.Erysipelotrichia.Erysipelotrichales.Erysipelotrichaceae.Faecalitalea	MRPL21
374773	ENSG00000197345	rs636049	2.07E-06	4.35E-11	0.639741148	0.942318483	0.560038842	-0.955351278	0.03083381	0.006417528	0.107446764	0.120894457	0.065567146	0.088351354	2.75E-05	6.32E-10	0.999276643	0.988728768	Bacteria.Firmicutes.Clostridia.Clostridiales.Ruminococcaceae.Ruminiclostridium_5	MRPL21
374774	ENSG00000197345	rs636049	8.23E-05	5.78E-10	0.65805581	0.730937725	0.531114898	-0.973799954	-0.026985284	-0.023420948	0.126388175	0.133954598	0.060689962	0.067815729	0.001121577	1.46E-08	0.962073978	0.874525896	Bacteria.Firmicutes.Bacilli.Lactobacillales.Carnobacteriaceae.Granulicatella	MRPL21
374775	ENSG00000197345	rs636049	1.43E-06	9.56E-11	0.564519021	0.884862618	0.566678889	-0.95757079	0.026642283	-0.007758998	0.106733128	0.124197772	0.04600586	0.053371337	2.18E-05	1.49E-09	0.893044717	0.940862388	Bacteria.Fusobacteria.Fusobacteriia.Fusobacteriales.Fusobacteriaceae.Fusobacterium	MRPL21
374776	ENSG00000197345	rs636049	1.39E-06	9.79E-09	0.609460318	0.373580666	0.568293855	-0.912834761	0.028901274	-0.060744632	0.106909886	0.138878774	0.056301448	0.067798426	1.88E-05	9.46E-08	0.749186711	0.948581503	Bacteria.Firmicutes.Clostridia.Clostridiales.Lachnospiraceae.Dorea	MRPL21
374777	ENSG00000197345	rs636049	2.13E-06	3.40E-11	0.775735156	0.401927868	0.556781254	-0.967774327	-0.011361505	0.040000435	0.106970112	0.1215398	0.039715985	0.047410375	3.06E-05	4.86E-10	0.81827074	0.903004347	Bacteria.Firmicutes.Clostridia.Clostridiales.Lachnospiraceae.Lachnospiraceae_NK4A136_group	MRPL21
374778	ENSG00000197345	rs636049	0.000164404	2.43E-08	0.90823038	0.751604859	0.577375222	-0.992523484	0.004878437	-0.014332344	0.14432579	0.156389216	0.042156865	0.045089137	0.003180852	7.14E-07	0.888733601	0.998607976	Bacteria.Firmicutes.Clostridia.Clostridiales.Lachnospiraceae.Tyzzerella_4	MRPL21
374779	ENSG00000197345	rs636049	6.93E-06	3.97E-09	0.368991012	0.734523	0.634087245	-0.989848724	0.038843494	-0.016565648	0.129662781	0.145651075	0.042937529	0.048640454	0.000248308	1.03E-07	0.968603562	0.99999132	Bacteria.Firmicutes.Clostridia.Clostridiales.Clostridiaceae_1	MRPL21
374780	ENSG00000197345	rs636049	0.192438726	0.145230789	0.825445593	0.432188402	0.48607329	-0.634087343	0.014751017	-0.060732017	0.36905584	0.430096967	0.066614658	0.076840401	0.908679546	0.439807585	0.997187614	0.93667398	Bacteria.Bacteroidetes.Bacteroidia.Bacteroidales	MRPL21
374781	ENSG00000197345	rs636049	0.000103143	6.43E-10	0.520741058	0.844594974	0.518445321	-0.965567346	-0.0404801	-0.013535225	0.125319468	0.133300785	0.062690959	0.068775142	0.001349711	1.56E-08	0.991744893	0.894933516	Bacteria.Firmicutes.Bacilli.Lactobacillales.Carnobacteriaceae	MRPL21
374782	ENSG00000197345	rs636049	0.000654838	1.14E-06	0.938257855	0.823960157	0.573648826	-0.934011142	-0.005637024	-0.016301264	0.160208391	0.173974354	0.072492606	0.072983848	0.008553599	2.80E-05	0.974858788	0.869514211	Bacteria.Firmicutes.Erysipelotrichia.Erysipelotrichales	MRPL21
374783	ENSG00000197345	rs636049	0.001143092	5.92E-08	0.567414634	0.39128964	0.50216841	-1.08883045	-0.037393117	-0.067118719	0.147538674	0.177799904	0.065054779	0.077770259	0.019783642	2.92E-06	0.99991226	0.982046009	Bacteria.Actinobacteria.Coriobacteriia.Coriobacteriales.Coriobacteriaceae.Collinsella	MRPL21
374784	ENSG00000197345	rs636049	0.019377258	0.109799139	0.361297218	0.043804749	0.419525534	-0.446116361	-0.061237316	0.202075431	0.174965564	0.275163179	0.066607333	0.098286716	0.153657953	0.189680623	0.78982417	0.819155043	Bacteria.Firmicutes.Clostridia.Clostridiales.Ruminococcaceae.Anaerotruncus	MRPL21
374785	ENSG00000197345	rs636049	0.000138923	7.22E-10	0.276625252	0.492833502	0.494083982	-1.037412917	-0.084590125	-0.059971707	0.121993976	0.143783445	0.077100107	0.08695243	0.002063919	2.24E-08	0.999739884	0.895289225	Bacteria.Actinobacteria.Coriobacteriia.Coriobacteriales.Coriobacteriaceae	MRPL21
374786	ENSG00000197361	rs1134684	0.006936814	0.168937152	0.026308256	0.647956263	0.545655249	-0.401272713	0.181946899	0.054154838	0.195676149	0.288456093	0.080029967	0.118053106	0.064417738	0.158728141	0.998891856	0.999590371	Bacteria.Firmicutes.Bacilli.Bacillales.Staphylococcaceae.Staphylococcus	FBXL22
374787	ENSG00000197361	rs1134684	0.840183921	0.165306821	0.053096898	0.201397109	-0.034417073	-0.32880334	-0.129607151	0.119904227	0.169988413	0.234318616	0.065789053	0.092902205	0.509419636	0.120717519	0.502661964	0.959078693	Bacteria.Firmicutes.Clostridia.Clostridiales.Ruminococcaceae.Ruminococcus_1	FBXL22
374788	ENSG00000197361	rs1134684	0.140882687	0.00371786	0.842302078	0.498365549	0.190517193	-0.531598412	-0.01198147	-0.045901709	0.127805582	0.176620004	0.05998324	0.067415219	0.100441366	0.003029041	0.995339941	0.95533137	Bacteria.Proteobacteria.Deltaproteobacteria.Desulfovibrionales.Desulfovibrionaceae.Bilophila	FBXL22
374789	ENSG00000197361	rs1134684	0.303805275	0.114383218	0.941789416	0.899454671	0.204285217	-0.568938687	-0.004524456	0.014172229	0.197089589	0.355521537	0.061721913	0.111728733	0.389694724	0.104311437	0.9994853	0.999502343	Bacteria.Firmicutes.Clostridia.Clostridiales.Lachnospiraceae.Ruminococcus_gnavus_group	FBXL22
374790	ENSG00000197361	rs1134684	0.05696063	0.02966067	0.164229413	0.269633172	0.253711549	-0.420509046	0.08914784	0.104311577	0.1309095	0.18911645	0.063366071	0.093686637	0.054551312	0.012630132	0.953999258	0.935449612	Bacteria.Proteobacteria.Gammaproteobacteria.Pseudomonadales	FBXL22
374791	ENSG00000197361	rs1134684	0.131056962	0.53373801	0.263091633	0.866083345	0.640861974	-0.40736296	-0.097685333	-0.022128175	0.419071883	0.651108047	0.086531861	0.130700861	0.766325634	0.681516917	0.999135888	0.99931625	Bacteria.Firmicutes.Clostridia.Clostridiales.Ruminococcaceae	FBXL22
374792	ENSG00000197361	rs1134684	0.389712578	0.028557549	0.821254776	0.422716075	0.171995572	-0.781494564	-0.02016629	-0.119197754	0.198624837	0.348974529	0.08889827	0.147738847	0.431450068	0.048391419	0.99792254	0.986607256	Bacteria.Firmicutes.Clostridia.Clostridiales.Family_XIII.Family_XIII_AD3011_group	FBXL22
374793	ENSG00000197361	rs1134684	0.116136988	0.003971019	0.566819667	0.587333949	0.234477613	-0.576159554	-0.03096379	0.03889915	0.147243921	0.1928923	0.053786515	0.071320086	0.110389654	0.004820191	0.773682401	0.935568656	Bacteria.Proteobacteria.Betaproteobacteria.Burkholderiales.Alcaligenaceae	FBXL22
374794	ENSG00000197361	rs1134684	0.035159786	0.063738525	0.131288293	0.203598199	0.297674542	-0.376316973	0.092965799	0.117596231	0.138358246	0.199511894	0.060829254	0.091564968	0.061390473	0.037614036	0.838124876	0.851745899	Bacteria.Proteobacteria.Gammaproteobacteria.Pseudomonadales.Pseudomonadaceae.Pseudomonas	FBXL22
374795	ENSG00000197361	rs1134684	0.099948669	0.329108183	0.323949103	0.249913569	0.364407466	-0.290971716	0.079247866	0.137026476	0.218352699	0.295914935	0.079732901	0.118030973	0.222268093	0.230539997	0.997947728	0.9977362	Bacteria.Actinobacteria.Actinobacteria.Micrococcales	FBXL22
374796	ENSG00000197361	rs1134684	0.510204645	0.048967303	0.818379928	0.74457124	0.154801266	-0.59124804	-0.022711187	-0.039393507	0.233779511	0.294667258	0.098503985	0.120397365	0.432463608	0.068735875	0.897166984	0.895507627	Bacteria.Firmicutes.Clostridia.Clostridiales.Ruminococcaceae.Ruminiclostridium_9	FBXL22
374797	ENSG00000197361	rs1134684	0.143435905	0.004308236	0.555118523	0.667185399	0.189006936	-0.522124814	-0.028221807	-0.028884344	0.127620479	0.17648443	0.047577066	0.066864963	0.097492791	0.003173804	0.806443797	0.852880543	Bacteria.Firmicutes.Negativicutes.Selenomonadales.Veillonellaceae.Dialister	FBXL22
374798	ENSG00000197361	rs1134684	0.157600219	0.00297091	0.782719142	0.494235847	0.186580014	-0.575823758	-0.014923522	-0.05791099	0.130505474	0.186531335	0.053890808	0.084238518	0.100486193	0.002715101	0.99935717	0.960853802	Bacteria.Firmicutes.Erysipelotrichia.Erysipelotrichales.Erysipelotrichaceae.Erysipelotrichaceae_UCG_003	FBXL22
374799	ENSG00000197361	rs1134684	0.63197627	0.098322154	0.064492864	0.438470071	-0.094545577	-0.395520429	-0.166035045	0.079016152	0.196470633	0.2358331	0.088283301	0.101357912	0.505579541	0.080044756	0.722847806	0.957150765	Bacteria.Firmicutes.Clostridia.Clostridiales.Lachnospiraceae.Lachnospiraceae_ND3007_group	FBXL22
374800	ENSG00000197361	rs1134684	0.039886905	0.197404397	0.121111835	0.708174705	0.37571002	-0.407383888	-0.111851796	-0.044005754	0.179164003	0.312815101	0.0712122	0.117050627	0.113088843	0.145790183	0.99759175	0.986746924	Bacteria.Firmicutes.Clostridia.Clostridiales.Lachnospiraceae.Lachnospiraceae_UCG_008	FBXL22
374801	ENSG00000197361	rs1134684	0.199193004	0.001897339	0.116192496	0.185785353	0.163555254	-0.570103721	-0.085249046	-0.109079762	0.12609613	0.17607039	0.053541786	0.081567081	0.119425359	0.001882479	0.890867366	0.865199319	Bacteria.Firmicutes.Clostridia.Clostridiales.Ruminococcaceae.Ruminococcaceae_UCG_002	FBXL22
374802	ENSG00000197361	rs1134684	0.112682797	0.001369217	0.081178647	0.365209623	0.197105941	-0.583916445	-0.104971577	-0.07221669	0.122578533	0.174555673	0.059258477	0.079196733	0.076793815	0.001428601	0.938496413	0.997201293	Bacteria.Firmicutes.Clostridia.Clostridiales.Lachnospiraceae.Coprococcus_1	FBXL22
374803	ENSG00000197361	rs1134684	0.141651495	0.006533329	0.535175741	0.37656041	0.191600171	-0.505847716	0.042603221	-0.1115155	0.128784931	0.179998592	0.068335499	0.125248727	0.095925689	0.004980936	0.999670759	0.996530704	Bacteria.Firmicutes.Clostridia.Clostridiales.Ruminococcaceae.Flavonifractor	FBXL22
374804	ENSG00000197361	rs1134684	0.060550272	0.011399862	0.236168504	0.916330003	0.313633227	-0.56131901	-0.073798711	0.008110731	0.164207821	0.215543345	0.061721545	0.076902973	0.105758306	0.014691958	0.864978292	0.998298515	Bacteria.Firmicutes.Clostridia.Clostridiales.Ruminococcaceae.Subdoligranulum	FBXL22
374805	ENSG00000197361	rs1134684	0.109185748	0.010420301	0.661808639	0.404496292	0.235469833	-0.491671577	0.025159645	0.06843908	0.144981167	0.186370273	0.057255391	0.081563816	0.11400661	0.008585473	0.955938631	0.979585985	Bacteria.Firmicutes.Erysipelotrichia.Erysipelotrichales.Erysipelotrichaceae.Erysipelatoclostridium	FBXL22
374806	ENSG00000197361	rs1134684	0.953953552	0.014384578	0.092575885	0.691253022	0.009609051	-0.582021954	0.136017706	0.044463769	0.165770495	0.231417565	0.079677458	0.111457814	0.535157516	0.018168788	0.967792983	0.975114706	Bacteria.Firmicutes.Bacilli.Lactobacillales	FBXL22
374807	ENSG00000197361	rs1134684	0.118278785	0.006834886	0.274922297	0.671058288	0.199343495	-0.493871658	-0.066852929	-0.031107083	0.12592885	0.176765374	0.060715735	0.072913429	0.083936998	0.004224589	0.998525812	0.997174658	Bacteria.Proteobacteria.Deltaproteobacteria.Desulfovibrionales.Desulfovibrionaceae	FBXL22
374808	ENSG00000197361	rs1134684	0.106280564	0.003429967	0.440507036	0.487928372	0.213324445	-0.567392198	0.033637158	-0.045617789	0.130244769	0.18678291	0.043341478	0.065394448	0.08014082	0.00282053	0.74069549	0.993577312	Bacteria.Proteobacteria.Betaproteobacteria.Burkholderiales.Alcaligenaceae.Sutterella	FBXL22
374809	ENSG00000197361	rs1134684	0.026283602	0.240493566	0.117665573	0.417801544	0.369982686	-0.332880227	0.091754915	0.096420758	0.16271041	0.281009164	0.05786475	0.118244611	0.077857557	0.140445277	0.7770984	0.965443603	Bacteria.Firmicutes.Erysipelotrichia.Erysipelotrichales.Erysipelotrichaceae.Clostridium_innocuum_group	FBXL22
374810	ENSG00000197361	rs1134684	0.686950412	0.00911661	0.058099682	0.454572474	0.060795967	-0.735951864	-0.114955755	-0.07662613	0.150186036	0.27377824	0.059593584	0.101852651	0.42983341	0.012441242	0.37774238	0.92749906	Bacteria.Firmicutes.Clostridia.Clostridiales.Christensenellaceae.Christensenellaceae_R_7_group	FBXL22
374811	ENSG00000197361	rs1134684	0.556826434	0.015030059	0.269674212	0.940544619	0.092084299	-0.491196363	-0.09945263	0.008461841	0.155912557	0.19663801	0.089330338	0.113013828	0.320173888	0.011731773	0.999672451	0.998587032	Bacteria.Firmicutes.Clostridia.Clostridiales.Ruminococcaceae.Butyricicoccus	FBXL22
374812	ENSG00000197361	rs1134684	0.438378122	0.027626265	0.623095346	0.699481272	0.140974795	-0.605527117	-0.030373965	-0.034076252	0.180798839	0.268739054	0.061507716	0.087886118	0.30689456	0.033674087	0.733212935	0.915564654	Bacteria.Firmicutes.Clostridia.Clostridiales.Lachnospiraceae.Lachnospiraceae_UCG_010	FBXL22
374813	ENSG00000197361	rs1134684	0.11155994	0.032378968	0.149156639	0.337127195	0.19898227	-0.406135405	-0.074263873	-0.088939202	0.123351199	0.185740137	0.05087202	0.091974141	0.073872706	0.014599288	0.924433301	0.882457945	Bacteria.Bacteroidetes.Bacteroidia.Bacteroidales.Rikenellaceae	FBXL22
374814	ENSG00000197361	rs1134684	0.498354287	0.004442818	0.299031292	0.397821081	0.101634167	-0.573264865	0.093740606	0.117952639	0.149264799	0.194479658	0.089542651	0.138583343	0.270057048	0.005047899	0.737888151	0.944439839	Bacteria.Actinobacteria	FBXL22
374815	ENSG00000197361	rs1134684	0.180197903	0.006108668	0.994916778	0.976247878	0.192219605	-0.528371752	-0.000379798	0.00237754	0.141889125	0.186405571	0.059385549	0.079548051	0.144478868	0.003959848	0.721042276	0.99875112	Bacteria.Firmicutes.Clostridia.Clostridiales.Peptostreptococcaceae.Intestinibacter	FBXL22
374816	ENSG00000197361	rs1134684	0.231228867	0.273925548	0.362506165	0.517257358	0.759813979	-1.255022453	-0.094074628	0.117125927	0.628719024	1.137422757	0.102583882	0.179880757	0.999435429	0.959065662	0.999968393	0.999515331	Bacteria.Firmicutes	FBXL22
374817	ENSG00000197361	rs1134684	0.225297835	0.006568922	0.1197543	0.028020945	0.156389938	-0.483873831	-0.077621712	0.151970236	0.127749339	0.172299999	0.04923521	0.067623098	0.13502247	0.005054959	0.886764336	0.755259861	Bacteria.Proteobacteria.Betaproteobacteria.Burkholderiales.Alcaligenaceae.Parasutterella	FBXL22
374818	ENSG00000197361	rs1134684	0.22917087	0.008773018	0.809196625	0.706156931	0.178680891	-0.57543271	-0.013521186	-0.030189365	0.147193387	0.212934621	0.055769487	0.079721871	0.156092224	0.00898281	0.792202447	0.994973446	Bacteria.Firmicutes.Negativicutes.Selenomonadales.Acidaminococcaceae.Phascolarctobacterium	FBXL22
374819	ENSG00000197361	rs1134684	0.04497466	0.14242534	0.182530185	0.624660778	0.360919783	-0.409014416	0.084683513	0.04945471	0.176545804	0.275464026	0.062849651	0.100600252	0.120256395	0.122220451	0.997329664	0.92426646	Bacteria.Firmicutes.Negativicutes.Selenomonadales.Veillonellaceae.Megasphaera	FBXL22
374820	ENSG00000197361	rs1134684	0.318799028	0.005308086	0.109296528	0.972882586	0.131198089	-0.515452766	0.09887799	0.002642774	0.130593067	0.178679707	0.060899597	0.07744547	0.152496353	0.004557491	0.914489909	0.999005681	Bacteria.Proteobacteria.Gammaproteobacteria.Pasteurellales.Pasteurellaceae.Haemophilus	FBXL22
374821	ENSG00000197361	rs1134684	0.390587089	0.095395105	0.784391557	0.972847368	0.269826581	-0.525661912	-0.02266887	-0.002533176	0.312181324	0.310636619	0.08251191	0.074137401	0.696713474	0.19004824	0.998803525	0.997260771	Bacteria.Firmicutes.Clostridia.Clostridiales.Lachnospiraceae.Eubacterium_rectale_group	FBXL22
374822	ENSG00000197361	rs1134684	0.250716419	0.071181835	0.707475829	0.963715215	0.168788639	-0.561734643	-0.019817976	-0.004531988	0.145639211	0.306233466	0.052581568	0.099238626	0.1972784	0.049394839	0.982891669	0.998439902	Bacteria.Verrucomicrobia.Verrucomicrobiae.Verrucomicrobiales.Verrucomicrobiaceae.Akkermansia	FBXL22
374823	ENSG00000197361	rs1134684	0.147823093	0.000996543	0.792127049	0.058544261	0.248310244	-0.980649504	0.01715603	-0.1948918	0.169529803	0.284435301	0.064828725	0.101216448	0.198845912	0.003347995	0.87363077	0.884370504	Bacteria.Firmicutes.Clostridia.Clostridiales.Ruminococcaceae.Ruminococcus_2	FBXL22
374824	ENSG00000197361	rs1134684	0.051885923	0.0100887	0.138674173	0.506873054	0.258186581	-0.481931593	-0.095137686	-0.065115949	0.130366217	0.181840872	0.06346076	0.097565169	0.05651064	0.008137689	0.920183094	0.932151327	Bacteria.Firmicutes.Clostridia.Clostridiales.Lachnospiraceae.Fusicatenibacter	FBXL22
374825	ENSG00000197361	rs1134684	0.112628009	0.032439184	0.151741707	0.338424177	0.198420282	-0.406079692	-0.074018725	-0.088794171	0.123376746	0.185781574	0.051031552	0.092072776	0.074688822	0.014890768	0.922729228	0.867780426	Bacteria.Bacteroidetes.Bacteroidia.Bacteroidales.Rikenellaceae.Alistipes	FBXL22
374826	ENSG00000197361	rs1134684	0.223132433	0.007150547	0.612842464	0.764361068	0.170676411	-0.563112137	-0.027561954	-0.023331793	0.138761936	0.202739057	0.054205238	0.077509451	0.16350894	0.006098539	0.90058294	0.988641467	Bacteria.Firmicutes.Negativicutes.Selenomonadales.Acidaminococcaceae	FBXL22
374827	ENSG00000197361	rs1134684	0.061934939	0.004199625	0.191654303	0.647303657	0.243527773	-0.515477761	-0.070774152	-0.032255039	0.128205004	0.173712828	0.053639955	0.070173571	0.062160241	0.003068089	0.919317431	0.97562022	Bacteria.Bacteroidetes.Bacteroidia.Bacteroidales.Porphyromonadaceae	FBXL22
374828	ENSG00000197361	rs1134684	0.129531874	0.240548151	0.226875645	0.576506085	0.826929663	-0.970624942	-0.123252358	0.081780849	0.53856552	0.81947343	0.101027132	0.145692461	0.954184916	0.654056652	0.999826541	0.999832315	Bacteria.Firmicutes.Clostridia.Clostridiales.Lachnospiraceae	FBXL22
374829	ENSG00000197361	rs1134684	0.002645055	0.003725433	0.011565321	0.982352838	0.58504548	-0.616138254	0.185075497	0.001883747	0.18712321	0.2047558	0.071217518	0.0848362	0.021728263	0.009165248	0.550385361	0.996502544	Bacteria.Firmicutes.Clostridia.Clostridiales.Family_XI	FBXL22
374830	ENSG00000197361	rs1134684	0.059565988	0.000213588	0.428374957	0.011365245	0.245002324	-0.71956401	0.041863259	-0.206606662	0.127769341	0.183429609	0.052528586	0.079300676	0.052173026	0.000384787	0.968802863	0.670656393	Bacteria.Bacteroidetes.Bacteroidia.Bacteroidales.Prevotellaceae	FBXL22
374831	ENSG00000197361	rs1134684	0.038094947	0.038615506	0.167634435	0.500526914	0.340237796	-0.441250902	-0.105645291	-0.060747618	0.160719609	0.209015905	0.075707872	0.089671463	0.081876289	0.038917657	0.883537401	0.92531376	Bacteria.Firmicutes.Clostridia.Clostridiales.Lachnospiraceae.Blautia	FBXL22
374832	ENSG00000197361	rs1134684	0.967310539	0.032153627	0.023134853	0.570788908	0.006047168	-0.449106871	0.102663884	-0.037797454	0.146990641	0.205114962	0.044132944	0.066336565	0.496789016	0.026876739	0.997282517	0.999171204	Bacteria.Proteobacteria.Gammaproteobacteria.Enterobacteriales.Enterobacteriaceae	FBXL22
374833	ENSG00000197361	rs1134684	0.022517446	0.336085083	0.055879111	0.53649293	0.334008843	-0.301773326	0.090181903	0.069329364	0.142906991	0.311393823	0.046322508	0.111565001	0.061712316	0.15540304	0.99714486	0.996602117	Bacteria.Firmicutes.Clostridia.Clostridiales.Clostridiaceae_1.Clostridium_sensu_stricto_1	FBXL22
374834	ENSG00000197361	rs1134684	0.786637901	0.072717907	0.448169138	0.875970948	0.060912271	-0.54493294	-0.06772886	-0.018587825	0.224107655	0.298723463	0.088755801	0.118624269	0.614116701	0.093446496	0.948905015	0.966332496	Bacteria.Firmicutes.Clostridia.Clostridiales.Ruminococcaceae.Ruminococcaceae_NK4A214_group	FBXL22
374835	ENSG00000197361	rs1134684	0.378999072	0.406426788	0.756739852	0.943437101	0.282022678	-0.570398413	-0.018443168	0.008487621	0.318387514	0.68260049	0.059288696	0.119165721	0.823430257	0.552394546	0.999973618	0.995427078	Bacteria.Bacteroidetes.Bacteroidia.Bacteroidales.Bacteroidaceae.Bacteroides	FBXL22
374836	ENSG00000197361	rs1134684	0.76042126	0.309480667	0.134901033	0.680674486	-0.065759127	-0.391340993	-0.130425648	0.064844423	0.214749722	0.382049081	0.086152578	0.156856466	0.598522995	0.233779254	0.988156381	0.90509952	Bacteria.Firmicutes.Clostridia.Clostridiales.Ruminococcaceae.Ruminococcaceae_UCG_013	FBXL22
374837	ENSG00000197361	rs1134684	0.061446078	0.004422212	0.451372409	0.322044071	0.267767735	-0.518573114	0.036126985	0.058982174	0.140694302	0.175828163	0.047680176	0.059108232	0.064721712	0.00446179	0.955858825	0.966245262	Bacteria.Firmicutes.Clostridia.Clostridiales.Lachnospiraceae.Tyzzerella	FBXL22
374838	ENSG00000197361	rs1134684	0.444495132	0.004747679	0.471308772	0.186573281	0.133694126	-0.769681071	-0.04656075	-0.142808422	0.17378416	0.263199728	0.064258778	0.106982425	0.315631868	0.009414585	0.746481866	0.873824827	Bacteria.Bacteroidetes.Bacteroidia.Bacteroidales.Porphyromonadaceae.Odoribacter	FBXL22
374839	ENSG00000197361	rs1134684	0.206644799	0.004720346	0.560205262	0.896654858	0.169932042	-0.52410141	-0.037698062	0.011977002	0.133219683	0.179096682	0.06438056	0.091850105	0.148438138	0.003411782	0.648522424	0.884103191	Bacteria.Firmicutes.Clostridia.Clostridiales.Peptostreptococcaceae	FBXL22
374840	ENSG00000197361	rs1134684	0.061626914	0.009895888	0.256730762	0.482099886	0.293078262	-0.630116699	-0.062317504	0.056580413	0.154103466	0.237106536	0.054463119	0.080030048	0.099159459	0.011125127	0.627093479	0.940799143	Bacteria.Firmicutes.Clostridia.Clostridiales.Lachnospiraceae.Lachnoclostridium	FBXL22
374841	ENSG00000197361	rs1134684	0.337127886	0.005788711	0.136244913	0.938444737	0.128183799	-0.514122898	0.092598833	0.006037082	0.132558101	0.180151271	0.061380362	0.077873582	0.150614296	0.004863243	0.893190239	0.999809751	Bacteria.Proteobacteria.Gammaproteobacteria.Pasteurellales.Pasteurellaceae	FBXL22
374842	ENSG00000197361	rs1134684	0.01075463	0.003399009	0.000956946	0.853773241	0.317636244	-0.528342054	0.243913531	-0.020307625	0.120946884	0.173749035	0.070481635	0.109746774	0.019986328	0.002946799	0.592361752	0.997132292	Bacteria.Firmicutes.Bacilli.Bacillales	FBXL22
374843	ENSG00000197361	rs1134684	0.47474543	0.021794818	0.390932861	0.546184407	0.119061357	-0.700721292	-0.054195412	-0.063924513	0.165603351	0.298119279	0.062748515	0.105369834	0.395465385	0.024800625	0.996596763	0.999791394	Bacteria.Firmicutes.Clostridia.Clostridiales.Ruminococcaceae.Ruminococcaceae_UCG_005	FBXL22
374844	ENSG00000197361	rs1134684	0.851692541	0.011667986	0.091851824	0.690552262	0.02945223	-0.553700471	0.13837695	0.047355013	0.1569069	0.213341004	0.080875387	0.118421556	0.481767546	0.012910555	0.976314705	0.989769364	Bacteria.Firmicutes.Bacilli.Lactobacillales.Streptococcaceae.Streptococcus	FBXL22
374845	ENSG00000197361	rs1134684	0.399998842	0.037615041	0.98198094	0.39882735	0.209992926	-0.841669603	0.00216687	-0.117055436	0.247870459	0.396556487	0.09557247	0.137824524	0.555675444	0.102598158	0.88967558	0.919745892	Bacteria.Firmicutes.Clostridia.Clostridiales.Ruminococcaceae.Anaerotruncus	FBXL22
374846	ENSG00000197361	rs1134684	0.345111652	0.011871592	0.129685016	0.907947634	0.128742242	-0.507616044	0.095797127	-0.011240218	0.135371242	0.19608185	0.062416442	0.096832286	0.214688047	0.007378003	0.977260763	0.99421939	Bacteria.Firmicutes.Negativicutes.Selenomonadales.Veillonellaceae.Veillonella	FBXL22
374847	ENSG00000197361	rs1134684	0.129456141	0.587418632	0.436866328	0.649999792	0.319969327	-0.277254703	-0.03733261	-0.049464656	0.208348789	0.508451242	0.047720284	0.108505034	0.307753368	0.425253864	0.960907055	0.916877402	Bacteria.Firmicutes.Clostridia.Clostridiales.Ruminococcaceae.Faecalibacterium	FBXL22
374848	ENSG00000197361	rs1134684	0.177769935	0.014088435	0.581232651	0.676188458	0.177895216	-0.505983752	-0.038485846	0.039790178	0.130573652	0.200541537	0.069423508	0.09483727	0.120962995	0.008877445	0.94517446	0.998755611	Bacteria.Actinobacteria.Actinobacteria.Bifidobacteriales.Bifidobacteriaceae	FBXL22
374849	ENSG00000197361	rs1134684	0.829070802	0.251871226	0.177425772	0.50037283	-0.047107308	-0.354263117	-0.102115141	0.071338968	0.217320234	0.306429017	0.074891369	0.105267685	0.519130291	0.193102786	0.998896274	0.99087052	Bacteria.Proteobacteria.Deltaproteobacteria.Desulfovibrionales.Desulfovibrionaceae.Desulfovibrio	FBXL22
374850	ENSG00000197361	rs1134684	0.471179678	0.011658264	0.457589967	0.542989532	0.12312047	-0.600992885	-0.051933189	-0.055511294	0.169869661	0.231534524	0.069496379	0.090776197	0.270920453	0.012638338	0.89032787	0.998819627	Bacteria.Firmicutes.Clostridia.Clostridiales.Ruminococcaceae.Ruminococcaceae_UCG_003	FBXL22
374851	ENSG00000197361	rs1134684	0.298116536	0.164639751	0.938287979	0.937172049	0.204177265	-0.555917381	0.006222622	-0.010772396	0.194661694	0.395534939	0.080062592	0.136134809	0.40014751	0.148942655	0.998832683	0.995738724	Bacteria.Firmicutes.Clostridia.Clostridiales.Ruminococcaceae.Eubacterium_coprostanoligenes_group	FBXL22
374852	ENSG00000197361	rs1134684	0.229035716	0.004396533	0.481360281	0.805840457	0.162547095	-0.544848428	-0.047757397	-0.022274157	0.13386342	0.184609171	0.067436016	0.090251679	0.149423997	0.003671083	0.998043854	0.98261409	Bacteria.Firmicutes.Clostridia.Clostridiales.Ruminococcaceaencultured	FBXL22
374853	ENSG00000197361	rs1134684	0.09683617	0.002612403	0.098020306	0.536801059	0.208477726	-0.537014068	0.082214049	0.04807606	0.123745231	0.171529831	0.048976029	0.077422844	0.073137732	0.002262826	0.756036431	0.908393237	Bacteria.Fusobacteria.Fusobacteriia.Fusobacteriales	FBXL22
374854	ENSG00000197361	rs1134684	0.14809635	0.003698029	0.563435208	0.48436919	0.190226574	-0.543555441	-0.030814745	-0.049242042	0.129963128	0.180481471	0.05306272	0.070013894	0.087906668	0.003202626	0.998277807	0.999325446	Bacteria.Bacteroidetes.Bacteroidia.Bacteroidales.Porphyromonadaceae.Parabacteroides	FBXL22
374855	ENSG00000197361	rs1134684	0.304337092	0.56904181	0.544055304	0.945570553	0.425794279	-0.464524127	-0.045025978	-0.009524535	0.411252076	0.81157171	0.073825348	0.138974304	0.919593891	0.643335471	0.997675757	0.949329469	Bacteria.Bacteroidetes	FBXL22
374856	ENSG00000197361	rs1134684	0.321442938	0.00566525	0.267802642	0.516590265	0.134666334	-0.509755586	0.091984257	0.088628945	0.134785326	0.178139286	0.082296651	0.135898231	0.153906598	0.00434328	0.667218386	0.9138367	Bacteria.Actinobacteria.Actinobacteria	FBXL22
374857	ENSG00000197361	rs1134684	0.930655109	0.957831025	0.356202017	0.214203486	-0.02251388	-0.023318948	0.083489765	-0.201030707	0.257718185	0.439317646	0.089847205	0.160265656	0.752678922	0.579299396	0.882834534	0.856433681	Bacteria.Firmicutes.Negativicutes.Selenomonadales	FBXL22
374858	ENSG00000197361	rs1134684	0.159988573	0.092212033	0.004376333	0.823046798	-0.282658327	-0.471395666	0.166908616	-0.018101761	0.198862881	0.275822658	0.056522147	0.080619542	0.323271832	0.098391759	0.996566686	0.997858307	Bacteria.Proteobacteria.Gammaproteobacteria	FBXL22
374859	ENSG00000197361	rs1134684	0.02213063	0.020584621	0.045138819	0.874571927	0.333901641	-0.52429274	0.144461897	-0.017689267	0.142432575	0.220892047	0.070720062	0.11162008	0.045376392	0.015686246	0.991744893	0.898891387	Bacteria.Firmicutes.Bacilli.Lactobacillales.Carnobacteriaceae	FBXL22
374860	ENSG00000197361	rs1134684	0.416703663	0.061522798	0.73878983	0.944871015	0.149116297	-0.519415045	-0.022418042	0.00672163	0.182434521	0.273001229	0.066942425	0.096830091	0.403935123	0.057323815	0.999985325	0.999758873	Bacteria.Firmicutes.Clostridia.Clostridiales.Ruminococcaceae.Ruminococcaceae_UCG_014	FBXL22
374861	ENSG00000197361	rs1134684	0.341871177	0.011501644	0.816262591	0.631688426	0.166249817	-0.585693379	0.014941581	0.041596249	0.173632063	0.225194627	0.064044845	0.086366075	0.283987434	0.013564227	0.823501072	0.988047315	Bacteria.Proteobacteria.Betaproteobacteria	FBXL22
374862	ENSG00000197361	rs1134684	0.10090542	0.015000641	0.43395946	0.914713263	0.265305732	-0.526093462	0.079766722	0.013278941	0.159428401	0.210543882	0.10131498	0.123510211	0.131108487	0.014119791	0.999005033	0.94575678	Bacteria.Actinobacteria.Coriobacteriia.Coriobacteriales	FBXL22
374863	ENSG00000197361	rs1134684	0.00961591	0.00097567	0.007519999	0.847189197	0.340244493	-0.570795539	-0.157238113	-0.013557948	0.127515496	0.165233563	0.056988256	0.070075454	0.018858516	0.001337746	0.999694213	0.908553199	Bacteria.Firmicutes.Clostridia.Clostridiales.Lachnospiraceaencultured	FBXL22
374864	ENSG00000197361	rs1134684	0.08026919	0.005542478	0.35380328	0.247090726	0.299876515	-0.743534152	0.085655809	-0.146793477	0.168767028	0.259126677	0.091716745	0.125684067	0.161381573	0.011432164	0.998820086	0.961415255	Bacteria.Firmicutes.Clostridia.Clostridiales.Family_XIII	FBXL22
374865	ENSG00000197361	rs1134684	0.078939766	0.407970157	0.019831092	0.921840607	-0.715640465	-0.457608595	0.226976033	-0.012901866	0.400936205	0.549438429	0.095028835	0.130987117	0.580015993	0.531027768	0.999330493	0.997562661	Bacteria.Proteobacteria	FBXL22
374866	ENSG00000197361	rs1134684	0.248117984	0.054101806	0.701352774	0.907382622	0.169661726	-0.577104034	-0.020251044	-0.011339693	0.145583017	0.294209788	0.052573891	0.097090557	0.202636321	0.039661718	0.959597159	0.99789802	Bacteria.Verrucomicrobia	FBXL22
374867	ENSG00000197361	rs1134684	0.647120922	0.074138868	0.512353221	0.846478428	0.094442359	-0.586467842	-0.051349871	-0.022976066	0.205353024	0.323123937	0.077944917	0.118196993	0.511263676	0.082644487	0.981084248	0.998600531	Bacteria.Firmicutes.Clostridia.Clostridiales.Ruminococcaceae.Ruminiclostridium_6	FBXL22
374868	ENSG00000197361	rs1134684	0.002540879	0.02913079	0.006932287	0.928477292	0.525019566	-0.525931748	0.163238479	0.007890446	0.167197095	0.235727919	0.058533588	0.087565076	0.022324631	0.032891214	0.999858829	0.957708045	Bacteria.Proteobacteria.Betaproteobacteria.Neisseriales.Neisseriaceae.Eikenella	FBXL22
374869	ENSG00000197361	rs1134684	0.685508243	0.009053975	0.057278115	0.455471991	0.060993226	-0.7358241	-0.115205384	-0.076387336	0.149942716	0.273470018	0.059521547	0.101738866	0.428197463	0.012108656	0.373305759	0.934137909	Bacteria.Firmicutes.Clostridia.Clostridiales.Christensenellaceae	FBXL22
374870	ENSG00000197361	rs1134684	0.017202304	0.00528261	0.000525349	0.10914742	0.296979872	-0.6207452	-0.226190307	0.149169826	0.121461749	0.215051323	0.061981851	0.091835241	0.025638121	0.004280625	0.970319376	0.9453081	Bacteria.Firmicutes.Clostridia.Clostridiales.Lachnospiraceae.Eubacterium_hallii_group	FBXL22
374871	ENSG00000197361	rs1134684	0.991512963	0.102544008	0.154893424	0.756727215	0.001998324	-0.461765016	0.118685782	-0.035334243	0.187141935	0.278845134	0.082466719	0.113581826	0.497511295	0.102727823	0.76634727	0.862626287	Bacteria.Firmicutes.Erysipelotrichia.Erysipelotrichales.Erysipelotrichaceae	FBXL22
374872	ENSG00000197361	rs1134684	0.088127088	0.002558528	0.078646935	0.560416338	0.213693669	-0.535894422	0.087150343	0.044988301	0.123423458	0.170787559	0.048776902	0.076872263	0.069874044	0.002191718	0.740418984	0.907046351	Bacteria.Fusobacteria.Fusobacteriia.Fusobacteriales.Fusobacteriaceae.Fusobacterium	FBXL22
374873	ENSG00000197361	rs1134684	0.196314136	0.006061489	0.832730872	0.623180612	0.213443331	-0.574854861	-0.013087306	0.037086533	0.163491546	0.202605164	0.061717763	0.075119228	0.176957381	0.007636471	0.792824067	0.994680072	Bacteria.Proteobacteria.Betaproteobacteria.Burkholderiales	FBXL22
374874	ENSG00000197361	rs1134684	0.234128735	0.209470784	0.99416212	0.23202041	0.202536315	-0.312962528	-0.00040619	0.100270425	0.16864677	0.246897967	0.055301814	0.083112617	0.283920565	0.150835696	0.998927089	0.925873833	Bacteria.Proteobacteria.Gammaproteobacteria.Enterobacteriales.Enterobacteriaceae.Citrobacter	FBXL22
374875	ENSG00000197361	rs1134684	0.032758194	0.008825092	0.114685649	0.295430061	0.341442264	-0.703425618	-0.102714823	0.099313257	0.156507168	0.26050892	0.064239619	0.094155257	0.073607895	0.01214602	0.320688479	0.927273021	Bacteria.Firmicutes.Clostridia.Clostridiales.Lachnospiraceae.Anaerostipes	FBXL22
374876	ENSG00000197361	rs1134684	0.020086488	0.10237295	0.049057367	0.703863609	0.334441335	-0.411882324	0.090202457	0.035512171	0.140323114	0.248596143	0.044973701	0.093015314	0.052713125	0.058755224	0.935426336	0.99999132	Bacteria.Firmicutes.Clostridia.Clostridiales.Clostridiaceae_1	FBXL22
374877	ENSG00000197361	rs1134684	0.116364887	0.006772427	0.329193174	0.634522417	0.201020802	-0.495467897	-0.060901918	-0.035090233	0.126314544	0.177125534	0.061947525	0.073468824	0.083992585	0.004455613	0.997604342	0.996621608	Bacteria.Proteobacteria.Deltaproteobacteria	FBXL22
374878	ENSG00000197361	rs1134684	0.178950907	0.01780493	0.608323895	0.56909588	0.177692113	-0.487879424	-0.035619365	0.053648688	0.130784866	0.200655125	0.069168435	0.09374296	0.125389027	0.009718382	0.889537299	0.992476603	Bacteria.Actinobacteria.Actinobacteria.Bifidobacteriales.Bifidobacteriaceae.Bifidobacterium	FBXL22
374879	ENSG00000197361	rs1134684	0.006973168	0.012133636	0.00910337	0.802482051	0.408531981	-0.564933345	0.171632728	-0.024705054	0.146602576	0.218926024	0.06383551	0.098363469	0.020832354	0.011960201	0.979221309	0.998719086	Bacteria.Firmicutes.Bacilli.Bacillales.Family_XI.Gemella	FBXL22
374880	ENSG00000197361	rs1134684	0.37336548	0.00426793	0.037280646	0.09435597	0.117229637	-0.51481842	-0.121353859	0.128235241	0.130783322	0.173821348	0.057072766	0.075536636	0.186222623	0.002780002	0.195571317	0.839586635	Bacteria.Firmicutes.Clostridia.Clostridiales.Lachnospiraceae.Lachnospira	FBXL22
374881	ENSG00000197361	rs1134684	0.231242724	0.007325941	0.912800035	0.25073646	0.219602769	-0.799549931	0.006393563	-0.105229909	0.181718932	0.288783255	0.058157934	0.090801465	0.259344611	0.014291754	0.883483762	0.916294549	Bacteria.Bacteroidetes.Bacteroidia.Bacteroidales.Prevotellaceae.Prevotella_9	FBXL22
374882	ENSG00000197361	rs1134684	0.245147523	0.09874835	0.755289383	0.482310259	0.238418427	-0.420230764	0.0265667	0.07240163	0.203286161	0.250890948	0.08488001	0.102457719	0.346043916	0.100484542	0.99991226	0.988194298	Bacteria.Actinobacteria.Coriobacteriia.Coriobacteriales.Coriobacteriaceae.Collinsella	FBXL22
374883	ENSG00000197361	rs1134684	0.443051646	0.055400508	0.018543666	0.925159131	-0.143283493	-0.477697893	0.201165317	-0.010549105	0.185657378	0.244879222	0.083288123	0.111864781	0.405095341	0.060030085	0.933709887	0.933837527	Bacteria.Firmicutes.Bacilli	FBXL22
374884	ENSG00000197361	rs1134684	0.561214483	0.165086366	0.730062256	0.823568868	0.129600836	-0.464069572	-0.025841337	0.025187906	0.221903821	0.330539811	0.074571289	0.112516655	0.435696945	0.149514537	0.999878354	0.998275086	Bacteria.Bacteroidetes.Bacteroidia.Bacteroidales.Porphyromonadaceae.Barnesiella	FBXL22
374885	ENSG00000197361	rs1134684	0.303405206	0.56846969	0.542713498	0.946277966	0.426540866	-0.46518436	-0.045172333	-0.009400109	0.411173499	0.811520179	0.073818492	0.138967749	0.919841614	0.646075184	0.997187614	0.946889281	Bacteria.Bacteroidetes.Bacteroidia.Bacteroidales	FBXL22
374886	ENSG00000197361	rs1134684	0.033333723	0.020162189	0.154564981	0.643851703	0.455673422	-0.527539904	0.100170703	0.040277421	0.209578322	0.221482659	0.069545575	0.086713966	0.143905065	0.042317244	0.997594253	0.968632983	Bacteria.Firmicutes.Erysipelotrichia.Erysipelotrichales.Erysipelotrichaceae.Faecalitalea	FBXL22
374887	ENSG00000197361	rs1134684	0.82920495	0.520717056	0.419085855	0.324499639	0.046239289	-0.228981883	-0.064490217	0.119811866	0.213486029	0.354600531	0.079306595	0.120683447	0.590430833	0.29986176	0.961249848	0.997513341	Bacteria.Firmicutes.Clostridia.Clostridiales.Lachnospiraceae.Eubacterium_xylanophilum_group	FBXL22
374888	ENSG00000197361	rs1134684	0.648140192	0.237948007	0.433055579	0.486822037	0.08463986	-0.360044635	0.055022756	-0.082102245	0.184611555	0.302280599	0.06974877	0.117396187	0.480182176	0.136291423	0.794504285	0.902660525	Bacteria.Firmicutes.Negativicutes.Selenomonadales.Veillonellaceae	FBXL22
374889	ENSG00000197361	rs1134684	0.066820988	0.001650906	0.03425814	0.703502964	0.227936282	-0.562361044	-0.101160064	-0.025195692	0.122275144	0.171247232	0.046777415	0.065909511	0.061354412	0.001317048	0.56523496	0.92250092	Bacteria.Firmicutes.Clostridia.Clostridiales.Lachnospiraceae.Lachnospiraceae_NK4A136_group	FBXL22
374890	ENSG00000197361	rs1134684	0.886460702	0.021367739	0.006189924	0.458295014	0.019405559	-0.459388981	0.119613829	-0.047911539	0.13537603	0.194782243	0.042269779	0.0642157	0.41716876	0.014612909	0.999492402	0.999741582	Bacteria.Proteobacteria.Gammaproteobacteria.Enterobacteriales.Enterobacteriaceae.Escherichia_Shigella	FBXL22
374891	ENSG00000197361	rs1134684	0.09698197	0.002505532	0.082507107	0.774985586	0.211260589	-0.544917268	-0.136292863	0.032782817	0.125452982	0.173272551	0.077283192	0.114205144	0.072330977	0.001969907	0.999276643	0.988728768	Bacteria.Firmicutes.Clostridia.Clostridiales.Ruminococcaceae.Ruminiclostridium_5	FBXL22
374892	ENSG00000197361	rs1134684	0.068314169	0.005833353	0.005449505	0.554605769	0.222950315	-0.491702573	-0.18074022	0.0456267	0.120270158	0.172461431	0.062856968	0.076818834	0.055719424	0.004278295	0.500854085	0.971870136	Bacteria.Firmicutes.Clostridia.Clostridiales.Lachnospiraceae.Dorea	FBXL22
374893	ENSG00000197361	rs1134684	0.034577929	0.0150754	0.139459218	0.961002266	0.34623015	-0.526837747	0.070569272	-0.002936743	0.160394562	0.211005231	0.047167811	0.059830045	0.083319407	0.018873955	0.86527713	0.998607976	Bacteria.Firmicutes.Clostridia.Clostridiales.Lachnospiraceae.Tyzzerella_4	FBXL22
374894	ENSG00000197361	rs1134684	0.083753677	0.015478227	0.351940467	0.905419757	0.283095035	-0.526374297	0.093027464	0.01452339	0.161191658	0.211691662	0.099222778	0.121756648	0.118976066	0.01492236	0.999739884	0.911963834	Bacteria.Actinobacteria.Coriobacteriia.Coriobacteriales.Coriobacteriaceae	FBXL22
374895	ENSG00000197361	rs1134684	0.037441599	0.022684713	0.022177666	0.686685607	0.275523236	-0.536302991	-0.107825333	0.036183161	0.129692085	0.229754993	0.046011999	0.089304435	0.052934987	0.016136795	0.391096603	0.860464749	Bacteria.Firmicutes.Clostridia.Clostridiales.Lachnospiraceae.Roseburia	FBXL22
374896	ENSG00000197361	rs1134684	0.020211264	0.030602398	0.040961014	0.967544551	0.336686403	-0.485768307	0.14627933	0.004420762	0.141412552	0.219763521	0.070143466	0.108232238	0.041361039	0.021733505	0.945687051	0.893059527	Bacteria.Firmicutes.Bacilli.Lactobacillales.Carnobacteriaceae.Granulicatella	FBXL22
374897	ENSG00000197361	rs1134684	0.448005385	0.029520219	0.41454917	0.792317014	0.118941244	-0.483496758	-0.052672528	0.031485134	0.155810992	0.217249636	0.064142998	0.119086578	0.288808356	0.021096242	0.789657152	0.983121182	Bacteria.Firmicutes.Clostridia.Clostridiales.Lachnospiraceae.Eubacterium_eligens_group	FBXL22
374898	ENSG00000197361	rs1134684	0.995042263	0.101679208	0.153389794	0.761474757	0.001167762	-0.46349242	0.119067649	-0.034612562	0.187213716	0.279168496	0.082425837	0.113549657	0.500577895	0.103658717	0.778495902	0.867878034	Bacteria.Firmicutes.Erysipelotrichia.Erysipelotrichales	FBXL22
374899	ENSG00000197361	rs1134684	0.144900535	0.424010484	0.23778464	0.779621631	0.882875972	-0.795497011	-0.118684364	0.044848326	0.598348807	0.988743664	0.099608089	0.159616484	0.997454612	0.843690006	0.997650199	0.999159905	Bacteria.Firmicutes.Clostridia.Clostridiales	FBXL22
374900	ENSG00000197361	rs1134684	0.858572353	0.00884493	0.083950353	0.599435178	0.027971982	-0.586191732	0.140901722	0.060395647	0.15635503	0.217159104	0.080280302	0.114428985	0.50945998	0.010950239	0.981698993	0.976249604	Bacteria.Firmicutes.Bacilli.Lactobacillales.Streptococcaceae	FBXL22
374901	ENSG00000197362	rs12666123	0.408020523	0.304808022	0.362330974	0.479032291	-0.204653678	0.166034548	0.099786996	-0.053540789	0.24574875	0.160521467	0.108772982	0.075201121	0.199166941	0.091075918	0.995339941	0.95533137	Bacteria.Proteobacteria.Deltaproteobacteria.Desulfovibrionales.Desulfovibrionaceae.Bilophila	ZNF786
374902	ENSG00000197362	rs12666123	0.690977723	0.403311452	0.747251187	0.925536975	-0.15108128	0.201010207	-0.040617279	-0.007603349	0.378360942	0.238952142	0.125502226	0.081037767	0.559216981	0.232471231	0.9994853	0.999502343	Bacteria.Firmicutes.Clostridia.Clostridiales.Lachnospiraceae.Ruminococcus_gnavus_group	ZNF786
374903	ENSG00000197362	rs12666123	0.284230692	0.142788814	0.616000821	0.388691438	-0.392918005	0.340525593	-0.089727781	0.095749745	0.363887207	0.22955034	0.178049188	0.110335015	0.376322604	0.129246024	0.99792254	0.986607256	Bacteria.Firmicutes.Clostridia.Clostridiales.Family_XIII.Family_XIII_AD3011_group	ZNF786
374904	ENSG00000197362	rs12666123	0.519278704	0.354507335	0.634893936	0.818153152	-0.18381105	0.168146198	0.062564061	-0.018617925	0.2836667	0.180309425	0.13113514	0.080647971	0.306239903	0.133177355	0.939967319	0.907101516	Bacteria.Proteobacteria.Gammaproteobacteria.Pseudomonadales.Pseudomonadaceae.Pseudomonas	ZNF786
374905	ENSG00000197362	rs12666123	0.175649087	0.178857791	0.088615471	0.033685488	-0.326375952	0.210932434	-0.212657126	0.175603191	0.238369648	0.155216662	0.123017639	0.080931671	0.100201052	0.06050109	0.938496413	0.997201293	Bacteria.Firmicutes.Clostridia.Clostridiales.Lachnospiraceae.Coprococcus_1	ZNF786
374906	ENSG00000197362	rs12666123	0.631316758	0.418405263	0.637649779	0.897978324	-0.152816373	0.163175961	-0.057800762	0.010219143	0.316945683	0.200370198	0.122146498	0.079391783	0.418205026	0.187730197	0.592655857	0.9735291	Bacteria.Firmicutes.Clostridia.Clostridiales.Lachnospiraceae.Anaerostipes	ZNF786
374907	ENSG00000197362	rs12666123	0.637067345	0.398093493	0.797305165	0.972433339	-0.173016932	0.190508791	0.044682282	0.0037919	0.364991889	0.223960032	0.173259788	0.109308517	0.507551819	0.19555719	0.866102119	0.994954174	Bacteria.Firmicutes.Clostridia.Clostridiales.Lachnospiraceae.Lachnospiraceae_ND3007_group	ZNF786
374908	ENSG00000197362	rs12666123	0.376648057	0.349111818	0.916007177	0.562028714	-0.267039124	0.176185113	-0.016171536	0.057809262	0.29998064	0.186810897	0.15274101	0.099188289	0.190844053	0.11748434	0.925438269	0.941792259	Bacteria.Firmicutes.Clostridia.Clostridiales.Lachnospiraceae.Fusicatenibacter	ZNF786
374909	ENSG00000197362	rs12666123	0.276244838	0.227671369	0.827936112	0.385138927	-0.258450515	0.188808087	0.017760333	-0.048353538	0.235377834	0.155029864	0.081384756	0.05530134	0.147813839	0.06845698	0.868137691	0.826832744	Bacteria.Firmicutes.Negativicutes.Selenomonadales.Veillonellaceae.Dialister	ZNF786
374910	ENSG00000197362	rs12666123	0.33344935	0.274425284	0.131239199	0.156887516	-0.229815063	0.17118246	0.239774333	-0.155235361	0.235842563	0.155305262	0.156868483	0.10839192	0.156089729	0.07249609	0.999276643	0.988728768	Bacteria.Firmicutes.Clostridia.Clostridiales.Ruminococcaceae.Ruminiclostridium_5	ZNF786
374911	ENSG00000197362	rs12666123	0.106015324	0.097614026	0.127720717	0.223996322	-0.419388597	0.283500319	-0.189196026	0.1066214	0.255858567	0.168676263	0.122627192	0.086848206	0.09420163	0.038225828	0.998043854	0.957601851	Bacteria.Firmicutes.Clostridia.Clostridiales.Ruminococcaceaencultured	ZNF786
374912	ENSG00000197362	rs12666123	0.3279293	0.243417098	0.959638435	0.776897044	-0.251031408	0.191645362	-0.006243812	0.022259197	0.254670023	0.162800677	0.122902837	0.078227233	0.159424741	0.076853412	0.99935717	0.960853802	Bacteria.Firmicutes.Erysipelotrichia.Erysipelotrichales.Erysipelotrichaceae.Erysipelotrichaceae_UCG_003	ZNF786
374913	ENSG00000197362	rs12666123	0.20390769	0.162779658	0.176429893	0.111001613	-0.307317161	0.22011625	-0.140407757	0.111388582	0.239454906	0.155912308	0.102735282	0.068941083	0.121154946	0.055780013	0.890867366	0.849727486	Bacteria.Firmicutes.Clostridia.Clostridiales.Ruminococcaceae.Ruminococcaceae_UCG_002	ZNF786
374914	ENSG00000197362	rs12666123	0.35589952	0.140771058	0.484605989	0.203816173	-1.018390663	1.177628693	0.143039768	-0.190504555	1.095243811	0.789768732	0.203489159	0.148406631	0.954184916	0.60710279	0.999826541	0.999832315	Bacteria.Firmicutes.Clostridia.Clostridiales.Lachnospiraceae	ZNF786
374915	ENSG00000197362	rs12666123	0.017117297	0.014398735	0.033267488	0.035419861	-1.320845308	0.801450387	-0.439795648	0.255930099	0.539780713	0.318712774	0.20219697	0.119130383	0.096665496	0.034615721	0.958034317	0.997513341	Bacteria.Firmicutes.Clostridia.Clostridiales.Lachnospiraceae.Eubacterium_xylanophilum_group	ZNF786
374916	ENSG00000197362	rs12666123	0.074938192	0.129617383	0.140049898	0.266991668	-1.05459323	0.601108545	0.224206282	-0.113532949	0.582688009	0.391580871	0.150084777	0.101402195	0.401225147	0.218973751	0.998803525	0.997226571	Bacteria.Firmicutes.Clostridia.Clostridiales.Lachnospiraceae.Eubacterium_rectale_group	ZNF786
374917	ENSG00000197362	rs12666123	0.197460046	0.087970989	0.427049387	0.227563694	-0.425198708	0.371855255	-0.113024681	0.117829378	0.326535515	0.214665255	0.141411242	0.096726759	0.275380891	0.101055273	0.841956423	0.794192827	Bacteria.Firmicutes.Clostridia.Clostridiales.Ruminococcaceae.Ruminiclostridium_9	ZNF786
374918	ENSG00000197362	rs12666123	0.739695701	0.860339072	0.809518217	0.373647856	-0.148300067	-0.053850864	-0.024119417	0.060126294	0.444438997	0.304859292	0.099654288	0.06711778	0.635875678	0.514201919	0.98776731	0.880871954	Bacteria.Firmicutes.Clostridia.Clostridiales.Ruminococcaceae.Faecalibacterium	ZNF786
374919	ENSG00000197362	rs12666123	0.237717485	0.18873769	0.305557551	0.39827282	-0.287992756	0.217531381	0.126066471	-0.072644092	0.241668383	0.163771847	0.122071087	0.085432241	0.129631204	0.054468228	0.998525812	0.997174658	Bacteria.Proteobacteria.Deltaproteobacteria.Desulfovibrionales.Desulfovibrionaceae	ZNF786
374920	ENSG00000197362	rs12666123	0.296258452	0.29633253	0.454305682	0.215230677	-0.247897978	0.16447362	0.097591669	-0.116691736	0.235429874	0.156225531	0.129643357	0.093240106	0.152027909	0.094740887	0.999670759	0.996530704	Bacteria.Firmicutes.Clostridia.Clostridiales.Ruminococcaceae.Flavonifractor	ZNF786
374921	ENSG00000197362	rs12666123	0.234458712	0.163924523	0.512178098	0.417802426	-0.441601191	0.342082394	0.110303475	-0.094728354	0.367972239	0.242972952	0.167361955	0.116169369	0.297642868	0.119814316	0.962754678	0.933837527	Bacteria.Firmicutes.Bacilli	ZNF786
374922	ENSG00000197362	rs12666123	0.120150655	0.077568511	0.266270648	0.183991528	-0.493511245	0.368964353	-0.196974245	0.165128421	0.313374151	0.205739943	0.175660384	0.122968745	0.132499959	0.038209624	0.999672451	0.998587032	Bacteria.Firmicutes.Clostridia.Clostridiales.Ruminococcaceae.Butyricicoccus	ZNF786
374923	ENSG00000197362	rs12666123	0.024219091	0.012049092	0.015307783	0.009141441	-0.623998536	0.473330449	-0.264289294	0.19350137	0.270418166	0.183238223	0.106104645	0.072010695	0.066724306	0.020491918	0.414313368	0.82048946	Bacteria.Firmicutes.Clostridia.Clostridiales.Ruminococcaceae.Ruminococcus_1	ZNF786
374924	ENSG00000197362	rs12666123	0.541745336	0.457496103	0.396795861	0.411444843	-0.162180164	0.129482057	0.085133823	-0.054798124	0.264390741	0.173235049	0.099806075	0.066287266	0.207683028	0.133632523	0.968802863	0.977341414	Bacteria.Bacteroidetes.Bacteroidia.Bacteroidales.Prevotellaceae	ZNF786
374925	ENSG00000197362	rs12666123	0.213564038	0.196131805	0.5177584	0.589655646	-0.400458083	0.268157857	-0.108238665	0.060493157	0.318802389	0.205316534	0.16643143	0.111606137	0.259664554	0.121778981	0.998820086	0.961415255	Bacteria.Firmicutes.Clostridia.Clostridiales.Family_XIII	ZNF786
374926	ENSG00000197362	rs12666123	0.488811463	0.310519364	0.22830163	0.470898696	-0.170913253	0.165262266	0.126478513	-0.048947317	0.245509103	0.161687829	0.103993622	0.067489811	0.26543481	0.102991353	0.849449292	0.978253137	Bacteria.Firmicutes.Negativicutes.Selenomonadales.Acidaminococcaceae	ZNF786
374927	ENSG00000197362	rs12666123	0.156892915	0.065322158	0.278393845	0.111695151	-0.451995669	0.358813818	-0.137025343	0.12422466	0.315606739	0.191393514	0.125357249	0.077037829	0.217972499	0.051469622	0.996596763	0.999791394	Bacteria.Firmicutes.Clostridia.Clostridiales.Ruminococcaceae.Ruminococcaceae_UCG_005	ZNF786
374928	ENSG00000197362	rs12666123	0.762759875	0.891644753	0.280485708	0.373245016	0.132829544	-0.040821684	0.143196475	-0.081782812	0.438195254	0.298495655	0.131579285	0.091215123	0.495128462	0.38530631	0.981446852	0.925873833	Bacteria.Proteobacteria.Gammaproteobacteria.Enterobacteriales.Enterobacteriaceae.Citrobacter	ZNF786
374929	ENSG00000197362	rs12666123	0.480886144	0.424372157	0.099574465	0.133487908	-0.17047707	0.128660132	-0.195702545	0.132034265	0.240461701	0.160040477	0.117132679	0.086893608	0.193963498	0.120404178	0.606567279	0.890509239	Bacteria.Firmicutes.Clostridia.Clostridiales.Lachnospiraceae.Dorea	ZNF786
374930	ENSG00000197362	rs12666123	0.270966533	0.181162198	0.620935142	0.19507835	-0.276786037	0.216430802	-0.044075994	0.074202595	0.249292665	0.160119574	0.088701696	0.056678125	0.140062361	0.05808772	0.780016359	0.985377765	Bacteria.Proteobacteria.Betaproteobacteria.Burkholderiales.Alcaligenaceae.Sutterella	ZNF786
374931	ENSG00000197362	rs12666123	0.787267469	0.244040883	0.253075446	0.025445442	0.086970171	-0.291871494	0.126739461	-0.201671988	0.32095049	0.248273429	0.109908039	0.088172445	0.493323903	0.141891825	0.804552221	0.858872568	Bacteria.Firmicutes.Erysipelotrichia.Erysipelotrichales.Erysipelotrichaceae.Clostridium_innocuum_group	ZNF786
374932	ENSG00000197362	rs12666123	0.053500942	0.02063851	0.090263199	0.041958223	-1.329335224	1.174960016	0.308544606	-0.273803468	0.675953857	0.495246974	0.179427706	0.131959402	0.529936337	0.187292412	0.999330493	0.963429703	Bacteria.Proteobacteria	ZNF786
374933	ENSG00000197362	rs12666123	0.294903915	0.186074727	0.242802002	0.190015125	-0.253833645	0.225140067	-0.144014365	0.111040864	0.240386081	0.16846629	0.122177389	0.08384371	0.173772618	0.056857316	0.832344978	0.962484723	Bacteria.Actinobacteria.Actinobacteria.Bifidobacteriales.Bifidobacteriaceae.Bifidobacterium	ZNF786
374934	ENSG00000197362	rs12666123	0.343668881	0.343852406	0.544536798	0.409137014	-0.229410805	0.155113414	-0.06247876	0.0569309	0.24049803	0.162672197	0.102564176	0.068526725	0.150871129	0.092056481	0.97729231	0.890158219	Bacteria.Bacteroidetes.Bacteroidia.Bacteroidales.Rikenellaceae	ZNF786
374935	ENSG00000197362	rs12666123	0.288277848	0.383652616	0.010619106	0.005249745	0.367178669	-0.178635694	-0.479443416	0.337665132	0.342943198	0.203661969	0.182226676	0.116891027	0.197379074	0.129190048	0.512387432	0.656155532	Bacteria.Actinobacteria	ZNF786
374936	ENSG00000197362	rs12666123	0.081435731	0.106369331	0.12017408	0.273721665	-0.498588269	0.307385629	0.186380872	-0.084609585	0.281706128	0.187722222	0.118357401	0.076648509	0.088643915	0.055496011	0.583812898	0.924859795	Bacteria.Proteobacteria.Betaproteobacteria.Burkholderiales.Alcaligenaceae	ZNF786
374937	ENSG00000197362	rs12666123	0.297786206	0.595838656	0.53323452	0.618627948	-0.255846392	0.089779499	-0.07151588	-0.03615954	0.243754694	0.168436044	0.114166356	0.072291066	0.203567607	0.12450337	0.584095516	0.974257691	Bacteria.Firmicutes.Clostridia.Clostridiales.Peptostreptococcaceae.Intestinibacter	ZNF786
374938	ENSG00000197362	rs12666123	0.589627714	0.326052247	0.46208761	0.981922031	-0.146956609	0.172949147	0.072769666	-0.001480755	0.271105467	0.174771441	0.098364542	0.065097653	0.276498321	0.124057517	0.713114785	0.998995596	Bacteria.Firmicutes.Negativicutes.Selenomonadales.Acidaminococcaceae.Phascolarctobacterium	ZNF786
374939	ENSG00000197362	rs12666123	0.14468525	0.091057291	0.296129122	0.210687344	-0.488527168	0.355539308	0.174455795	-0.14174594	0.330907736	0.207277397	0.165636754	0.112126633	0.183944316	0.053647999	0.976314705	0.972356825	Bacteria.Firmicutes.Bacilli.Lactobacillales.Streptococcaceae.Streptococcus	ZNF786
374940	ENSG00000197362	rs12666123	0.322347921	0.239663167	0.865008919	0.724385597	-0.267413686	0.200834566	0.024407573	-0.033895888	0.268154819	0.16923711	0.143005533	0.09571519	0.205611707	0.072534828	0.982862011	0.980185025	Bacteria.Firmicutes.Negativicutes.Selenomonadales.Veillonellaceae.Veillonella	ZNF786
374941	ENSG00000197362	rs12666123	0.308186535	0.20757311	0.882321357	0.800180271	-0.246118149	0.200297532	-0.01802646	-0.020136964	0.239627352	0.157350206	0.121300331	0.079231915	0.14909924	0.0740547	0.940545466	0.995634428	Bacteria.Proteobacteria.Gammaproteobacteria.Pasteurellales.Pasteurellaceae.Haemophilus	ZNF786
374942	ENSG00000197362	rs12666123	0.317906373	0.271342315	0.875279905	0.932885104	-0.286062905	0.204113964	0.016567904	-0.005836023	0.284214927	0.183984731	0.105142734	0.069030782	0.202551117	0.107156073	0.816831284	0.877355871	Bacteria.Firmicutes.Clostridia.Clostridiales.Lachnospiraceae.Roseburia	ZNF786
374943	ENSG00000197362	rs12666123	0.924530582	0.978771612	0.560808005	0.384193908	-0.04030396	-0.007359231	0.089337676	-0.083504399	0.423820799	0.275507075	0.152805786	0.095312159	0.506110458	0.428000869	0.997329664	0.92426646	Bacteria.Firmicutes.Negativicutes.Selenomonadales.Veillonellaceae.Megasphaera	ZNF786
374944	ENSG00000197362	rs12666123	0.225420877	0.063862594	0.466840848	0.113376823	-0.510045567	0.500146767	-0.109293856	0.157918152	0.416749746	0.265290028	0.149322389	0.098401084	0.359941905	0.086230206	0.948905015	0.966332496	Bacteria.Firmicutes.Clostridia.Clostridiales.Ruminococcaceae.Ruminococcaceae_NK4A214_group	ZNF786
374945	ENSG00000197362	rs12666123	0.456999791	0.416144523	0.97417545	0.950762253	-0.254553628	0.182967873	0.003881817	-0.004841158	0.340192204	0.223580048	0.119452291	0.078097744	0.411645762	0.260420032	0.998896274	0.99936681	Bacteria.Proteobacteria.Deltaproteobacteria.Desulfovibrionales.Desulfovibrionaceae.Desulfovibrio	ZNF786
374946	ENSG00000197362	rs12666123	0.343946882	0.344023518	0.542050438	0.404865858	-0.229218309	0.154951191	-0.062875236	0.057532859	0.240435673	0.162560105	0.102578657	0.068620324	0.151747521	0.093817582	0.975933082	0.870553132	Bacteria.Bacteroidetes.Bacteroidia.Bacteroidales.Rikenellaceae.Alistipes	ZNF786
374947	ENSG00000197362	rs12666123	0.401923821	0.324030207	0.554118158	0.707190855	-0.213671787	0.174477242	0.051895162	-0.023806941	0.253251548	0.175574777	0.087264868	0.063100679	0.195442258	0.102061497	0.955858825	0.969939639	Bacteria.Firmicutes.Clostridia.Clostridiales.Lachnospiraceae.Tyzzerella	ZNF786
374948	ENSG00000197362	rs12666123	0.815668784	0.565398835	0.672275968	0.898349305	-0.102231027	0.154479437	0.071410871	-0.013146655	0.436760012	0.267360293	0.168045007	0.10251025	0.575724471	0.328350851	0.998891856	0.999590371	Bacteria.Firmicutes.Bacilli.Bacillales.Staphylococcaceae.Staphylococcus	ZNF786
374949	ENSG00000197362	rs12666123	0.0193353	0.023272131	0.037213664	0.060127739	-1.037268716	0.679902447	0.364141273	-0.227435775	0.432442721	0.292578386	0.171193318	0.118876576	0.077712689	0.038140664	0.99759175	0.986746924	Bacteria.Firmicutes.Clostridia.Clostridiales.Lachnospiraceae.Lachnospiraceae_UCG_008	ZNF786
374950	ENSG00000197362	rs12666123	0.457275891	0.356767027	0.547749595	0.649969606	-0.196070281	0.158875167	0.094068412	-0.045654943	0.262195026	0.171175236	0.155665803	0.100138827	0.215893088	0.102187575	0.899048292	0.997132292	Bacteria.Firmicutes.Bacilli.Bacillales	ZNF786
374951	ENSG00000197362	rs12666123	0.174127804	0.060506129	0.197217209	0.04879126	-0.342706755	0.310405317	-0.12726607	0.13208252	0.249402939	0.162489146	0.097681589	0.065774688	0.192685993	0.044950118	0.453536271	0.701338173	Bacteria.Firmicutes.Clostridia.Clostridiales.Christensenellaceae	ZNF786
374952	ENSG00000197362	rs12666123	0.086281843	0.027704924	0.161905293	0.070408832	-0.592915357	0.541658278	0.162414153	-0.151875897	0.340412566	0.240519638	0.114798014	0.082563618	0.250184699	0.049234284	0.996566686	0.983084471	Bacteria.Proteobacteria.Gammaproteobacteria	ZNF786
374953	ENSG00000197362	rs12666123	0.159184753	0.123817999	0.286809746	0.293442933	-0.360541999	0.269054035	0.123081046	-0.090814893	0.253161998	0.172565085	0.114604482	0.085741638	0.099920749	0.045307414	0.997117901	0.9453081	Bacteria.Firmicutes.Clostridia.Clostridiales.Lachnospiraceae.Eubacterium_hallii_group	ZNF786
374954	ENSG00000197362	rs12666123	0.842359769	0.851760252	0.252884657	0.190356898	0.075455407	-0.045116231	-0.200483531	0.149603817	0.37789511	0.240468043	0.173788057	0.113049784	0.425054342	0.331598367	0.890411299	0.851727293	Bacteria.Firmicutes.Clostridia.Clostridiales.Lachnospiraceae.Blautia	ZNF786
374955	ENSG00000197362	rs12666123	0.167089932	0.241375548	0.292019928	0.618585092	-0.401916773	0.241630213	-0.119569514	0.040949542	0.287648397	0.204365052	0.112554721	0.081857342	0.148867517	0.084504458	0.868343424	0.979585985	Bacteria.Firmicutes.Erysipelotrichia.Erysipelotrichales.Erysipelotrichaceae.Erysipelatoclostridium	ZNF786
374956	ENSG00000197362	rs12666123	0.369034382	0.492733378	0.949524189	0.513108204	-0.308949041	0.147728284	0.007639184	0.05351802	0.341542848	0.214140136	0.120208922	0.081382092	0.307811198	0.205530868	0.967023404	0.997216401	Bacteria.Firmicutes.Clostridia.Clostridiales.Ruminococcaceae.Subdoligranulum	ZNF786
374957	ENSG00000197362	rs12666123	0.021604896	0.014526525	0.040510832	0.029176336	-1.683546157	1.258382297	0.274991339	-0.206566219	0.715181067	0.501103963	0.131558791	0.092612203	0.455870483	0.15949413	0.999973618	0.989705988	Bacteria.Bacteroidetes.Bacteroidia.Bacteroidales.Bacteroidaceae.Bacteroides	ZNF786
374958	ENSG00000197362	rs12666123	0.172047851	0.060198513	0.193594079	0.048517364	-0.344950574	0.311061807	-0.128519711	0.132370188	0.249806314	0.162632525	0.097836766	0.065835401	0.191996828	0.045728733	0.4537639	0.699188502	Bacteria.Firmicutes.Clostridia.Clostridiales.Christensenellaceae.Christensenellaceae_R_7_group	ZNF786
374959	ENSG00000197362	rs12666123	0.426908389	0.184683227	0.855990903	0.31823736	-0.246537825	0.252126788	-0.021964717	0.075969963	0.308362178	0.188055409	0.12055116	0.075531234	0.256158356	0.09059596	0.951919933	0.961835987	Bacteria.Firmicutes.Clostridia.Clostridiales.Ruminococcaceae.Ruminococcaceae_UCG_003	ZNF786
374960	ENSG00000197362	rs12666123	0.031411933	0.010859002	0.028681223	0.006844834	-0.588999501	0.466963352	-0.241940051	0.204426067	0.26779934	0.178053572	0.108124873	0.073181522	0.060251144	0.010576818	0.657058109	0.733059002	Bacteria.Firmicutes.Clostridia.Clostridiales.Lachnospiraceae.Eubacterium_eligens_group	ZNF786
374961	ENSG00000197362	rs12666123	0.232522824	0.149709894	0.503231651	0.380097635	-0.418251225	0.320242456	0.111501602	-0.099337758	0.347059362	0.219674826	0.16563896	0.112407029	0.260092342	0.086722104	0.978575925	0.973447285	Bacteria.Firmicutes.Bacilli.Lactobacillales	ZNF786
374962	ENSG00000197362	rs12666123	0.678011181	0.846874268	0.119226845	0.446499321	0.141840531	0.042008323	-0.198970236	0.062125386	0.34009894	0.216671477	0.126022871	0.081112629	0.389621177	0.257941533	0.55945826	0.940799143	Bacteria.Firmicutes.Clostridia.Clostridiales.Lachnospiraceae.Lachnoclostridium	ZNF786
374963	ENSG00000197362	rs12666123	0.829505877	0.785589838	0.613082996	0.585846615	-0.08966983	0.073390532	0.074035361	-0.052500685	0.414746548	0.26866407	0.145701885	0.09587531	0.586747293	0.398360202	0.997947728	0.9977362	Bacteria.Actinobacteria.Actinobacteria.Micrococcales	ZNF786
374964	ENSG00000197362	rs12666123	0.780970481	0.968328523	0.703207544	0.344377302	-0.125487419	0.01116998	0.057811517	-0.092839806	0.449438107	0.280244501	0.151071181	0.097470664	0.498630076	0.351289828	0.822705284	0.996502544	Bacteria.Firmicutes.Clostridia.Clostridiales.Family_XI	ZNF786
374965	ENSG00000197362	rs12666123	0.314604782	0.316508049	0.419241026	0.252699161	-0.240610423	0.159241711	0.077637116	-0.071994041	0.237418069	0.157752975	0.095505962	0.062383002	0.166878202	0.097788382	0.901109924	0.829942093	Bacteria.Proteobacteria.Betaproteobacteria.Burkholderiales.Alcaligenaceae.Parasutterella	ZNF786
374966	ENSG00000197362	rs12666123	0.193630598	0.162329176	0.020662018	0.034943247	-0.302372654	0.218625399	-0.273799105	0.153910743	0.230202969	0.15468788	0.115428919	0.071449436	0.121285556	0.045059953	0.160302527	0.783116999	Bacteria.Firmicutes.Clostridia.Clostridiales.Lachnospiraceae.Lachnospira	ZNF786
374967	ENSG00000197362	rs12666123	0.07467837	0.102208871	0.139778905	0.278702357	-0.558074091	0.33553544	0.194334065	-0.091640364	0.308067027	0.20241731	0.129997714	0.083891248	0.097295047	0.0587888	0.562966999	0.986443695	Bacteria.Proteobacteria.Betaproteobacteria.Burkholderiales	ZNF786
374968	ENSG00000197362	rs12666123	0.575806874	0.283539155	0.958125582	0.606661508	-0.220324599	0.257912214	0.007410301	0.045394889	0.391787491	0.238510494	0.140589428	0.087743432	0.486534366	0.192318429	0.984836208	0.998600531	Bacteria.Firmicutes.Clostridia.Clostridiales.Ruminococcaceae.Ruminiclostridium_6	ZNF786
374969	ENSG00000197362	rs12666123	0.62550336	0.615579918	0.867597608	0.775839306	-0.203549692	0.134257304	0.022496646	-0.024595606	0.415070016	0.266092226	0.134411686	0.086019003	0.457182567	0.350084256	0.999878354	0.998275086	Bacteria.Bacteroidetes.Bacteroidia.Bacteroidales.Porphyromonadaceae.Barnesiella	ZNF786
374970	ENSG00000197362	rs12666123	0.108453215	0.052156238	0.089486568	0.046332566	-0.409739542	0.328707154	0.158338437	-0.127786196	0.25174844	0.166171042	0.091851055	0.062913058	0.138473552	0.037637741	0.997282517	0.999171204	Bacteria.Proteobacteria.Gammaproteobacteria.Enterobacteriales.Enterobacteriaceae	ZNF786
374971	ENSG00000197362	rs12666123	0.708972763	0.718912264	0.397609483	0.312301552	-0.109866303	0.071079436	0.107654855	-0.086585747	0.293073394	0.196633928	0.126427392	0.085028077	0.342829796	0.242234706	0.979221309	0.998719086	Bacteria.Firmicutes.Bacilli.Bacillales.Family_XI.Gemella	ZNF786
374972	ENSG00000197362	rs12666123	0.629170714	0.75219551	0.65309645	0.43043445	-0.147718911	0.068590739	0.064058565	-0.081756282	0.304453871	0.216316714	0.141863804	0.103046123	0.331919022	0.224916315	0.991744893	0.884813348	Bacteria.Firmicutes.Bacilli.Lactobacillales.Carnobacteriaceae	ZNF786
374973	ENSG00000197362	rs12666123	0.154095401	0.089813066	0.348114171	0.240222446	-0.501427914	0.400992978	-0.14965536	0.121861881	0.347723945	0.232855542	0.158350792	0.102812821	0.31678114	0.111564718	0.99032513	0.845162576	Bacteria.Firmicutes.Clostridia.Clostridiales.Ruminococcaceae.Ruminococcaceae_UCG_013	ZNF786
374974	ENSG00000197362	rs12666123	0.277872908	0.209415016	0.643446071	0.618992254	-0.363914283	0.252241886	-0.058264281	0.037522179	0.332561981	0.198970441	0.125284615	0.07509339	0.215251144	0.105852326	0.959597159	0.99789802	Bacteria.Verrucomicrobia	ZNF786
374975	ENSG00000197362	rs12666123	0.358291284	0.249042977	0.00072255	0.000566143	-0.202083283	0.16695177	0.320734686	-0.216485216	0.218424448	0.143540906	0.090354367	0.059702344	0.168005677	0.076335512	0.521256836	0.350780539	Bacteria.Fusobacteria.Fusobacteriia.Fusobacteriales	ZNF786
374976	ENSG00000197362	rs12666123	0.309452039	0.295238053	0.772480303	0.58704527	-0.247867504	0.169912011	-0.028374471	0.0364586	0.241967761	0.161022766	0.097728367	0.066793714	0.171504832	0.079196265	0.998291816	0.97562022	Bacteria.Bacteroidetes.Bacteroidia.Bacteroidales.Porphyromonadaceae	ZNF786
374977	ENSG00000197362	rs12666123	0.327415408	0.214004147	0.811099685	0.841986531	-0.237968845	0.198121953	-0.028942877	-0.015704298	0.241159879	0.157877212	0.120604536	0.07846182	0.147755356	0.075539915	0.939292165	0.992937443	Bacteria.Proteobacteria.Gammaproteobacteria.Pasteurellales.Pasteurellaceae	ZNF786
374978	ENSG00000197362	rs12666123	0.315887408	0.216360219	0.943230517	0.740582868	-0.264042986	0.21080774	-0.010117091	0.029546387	0.261236611	0.168861439	0.141525612	0.088861731	0.152507972	0.056543432	0.990263512	0.935449612	Bacteria.Proteobacteria.Gammaproteobacteria.Pseudomonadales	ZNF786
374979	ENSG00000197362	rs12666123	0.288812445	0.131815356	0.497008821	0.26617674	-0.557630538	0.517667802	0.127748558	-0.142009112	0.521407214	0.339190765	0.187029326	0.126617717	0.492887175	0.203665734	0.89252957	0.857776257	Bacteria.Firmicutes.Negativicutes.Selenomonadales	ZNF786
374980	ENSG00000197362	rs12666123	0.433531034	0.373257798	0.73953713	0.729258443	-0.42074364	0.292938251	-0.065984897	0.042159194	0.53390361	0.326732682	0.197624452	0.12128407	0.569975363	0.370524331	0.863071362	0.936167976	Bacteria.Firmicutes.Clostridia.Clostridiales.Ruminococcaceae.Anaerotruncus	ZNF786
374981	ENSG00000197362	rs12666123	0.138532145	0.073724337	0.129842572	0.065154024	-0.371466618	0.294613447	0.142073225	-0.11664569	0.247692874	0.162083428	0.092606252	0.062179606	0.136800302	0.035700296	0.999492402	0.999741582	Bacteria.Proteobacteria.Gammaproteobacteria.Enterobacteriales.Enterobacteriaceae.Escherichia_Shigella	ZNF786
374982	ENSG00000197362	rs12666123	0.654491887	0.717143516	0.10239955	0.097512493	0.154794451	-0.080911047	0.178496029	-0.120992494	0.344290804	0.22236869	0.107741779	0.071965515	0.436534249	0.287519675	0.999858829	0.905418885	Bacteria.Proteobacteria.Betaproteobacteria.Neisseriales.Neisseriaceae.Eikenella	ZNF786
374983	ENSG00000197362	rs12666123	0.602486505	0.385439658	0.903212377	0.868691062	-0.206197882	0.210794624	-0.024179627	-0.020681683	0.393970131	0.241236701	0.198063919	0.124606504	0.396952378	0.250044355	0.97265125	0.876726049	Bacteria.Firmicutes.Erysipelotrichia.Erysipelotrichales	ZNF786
374984	ENSG00000197362	rs12666123	0.288080532	0.217879203	0.661038852	0.644784285	-0.362231169	0.24993738	-0.055239252	0.034800182	0.338182605	0.200875475	0.125402176	0.075133583	0.213876933	0.10991203	0.982891669	0.998439902	Bacteria.Verrucomicrobia.Verrucomicrobiae.Verrucomicrobiales.Verrucomicrobiaceae.Akkermansia	ZNF786
374985	ENSG00000197362	rs12666123	0.23430343	0.187229361	0.334313968	0.416598972	-0.290531103	0.218544103	0.119994259	-0.070142947	0.242009117	0.163965665	0.123363477	0.085796159	0.128448585	0.057594432	0.997604342	0.996621608	Bacteria.Proteobacteria.Deltaproteobacteria	ZNF786
374986	ENSG00000197362	rs12666123	0.095486166	0.094933094	0.204976631	0.242941955	-0.573775687	0.385231748	-0.16802343	0.103291232	0.339164372	0.22732572	0.131233683	0.087655436	0.237836086	0.105468043	0.998832683	0.943700069	Bacteria.Firmicutes.Clostridia.Clostridiales.Ruminococcaceae.Eubacterium_coprostanoligenes_group	ZNF786
374987	ENSG00000197362	rs12666123	0.290677542	0.173881606	0.226601217	0.162140721	-0.255369283	0.230028086	-0.149256605	0.119927932	0.239713882	0.167304584	0.12226914	0.084816072	0.166174155	0.058503644	0.90891726	0.976365631	Bacteria.Actinobacteria.Actinobacteria.Bifidobacteriales.Bifidobacteriaceae	ZNF786
374988	ENSG00000197362	rs12666123	0.47352048	0.278449768	0.745452664	0.919357787	-0.205554479	0.20390693	0.029665688	0.006073141	0.285112971	0.186565585	0.090992026	0.059753322	0.32149779	0.168440175	0.759043785	0.938910949	Bacteria.Firmicutes.Clostridia.Clostridiales.Lachnospiraceae.Lachnospiraceae_UCG_010	ZNF786
374989	ENSG00000197362	rs12666123	0.104407027	0.18780531	0.189530901	0.531124405	-0.568211022	0.307607336	-0.148266019	0.046578675	0.345020247	0.23109209	0.111827361	0.073974369	0.140560816	0.089792172	0.952805104	0.99999132	Bacteria.Firmicutes.Clostridia.Clostridiales.Clostridiaceae_1	ZNF786
374990	ENSG00000197362	rs12666123	0.292260281	0.226444444	0.955452536	0.602781165	-0.257189162	0.193641514	-0.005088301	0.032878615	0.242222275	0.158574553	0.090737863	0.062870386	0.134619242	0.075719678	0.998277807	0.999325446	Bacteria.Bacteroidetes.Bacteroidia.Bacteroidales.Porphyromonadaceae.Parabacteroides	ZNF786
374991	ENSG00000197362	rs12666123	0.893068222	0.980306355	0.088072366	0.095518992	0.039230398	0.004660085	-0.217429369	0.137791819	0.290702637	0.188058242	0.125558981	0.081458322	0.315319956	0.246211573	0.999694213	0.838395668	Bacteria.Firmicutes.Clostridia.Clostridiales.Lachnospiraceaencultured	ZNF786
374992	ENSG00000197362	rs12666123	0.750744714	0.832095911	0.558926889	0.600414655	0.330526267	-0.136102613	-0.12205063	0.067631696	1.036112333	0.63937482	0.207758203	0.128484136	0.918109929	0.767429865	0.999135888	0.996172726	Bacteria.Firmicutes.Clostridia.Clostridiales.Ruminococcaceae	ZNF786
374993	ENSG00000197362	rs12666123	0.902866885	0.59600306	0.362142611	0.618330556	-0.040903002	0.113335068	0.096878891	-0.033551389	0.333853251	0.21272416	0.105561299	0.067019868	0.511358503	0.2682367	0.818346069	0.958541507	Bacteria.Bacteroidetes.Bacteroidia.Bacteroidales.Prevotellaceae.Prevotella_9	ZNF786
374994	ENSG00000197362	rs12666123	0.918748115	0.527532103	0.926325945	0.65400151	-0.139006754	0.599703379	-0.020778055	-0.07066283	1.357381815	0.944127225	0.223834567	0.156928276	0.998926779	0.852123715	0.997650199	0.999159905	Bacteria.Firmicutes.Clostridia.Clostridiales	ZNF786
374995	ENSG00000197362	rs12666123	0.102357566	0.050762605	0.158102092	0.087257178	-1.584468185	1.211819669	0.242779509	-0.188723659	0.956279592	0.608852186	0.170023186	0.108696012	0.867924505	0.33541486	0.997675757	0.924386311	Bacteria.Bacteroidetes	ZNF786
374996	ENSG00000197362	rs12666123	0.135796615	0.324491027	0.26374103	0.802178474	-0.523081744	0.234200472	-0.11568685	0.017543418	0.346328017	0.235899952	0.102618843	0.06973982	0.177191735	0.160103637	0.86527713	0.998607976	Bacteria.Firmicutes.Clostridia.Clostridiales.Lachnospiraceae.Tyzzerella_4	ZNF786
374997	ENSG00000197362	rs12666123	0.282967539	0.185867454	0.741020021	0.500178285	-0.339985542	0.282164104	-0.055796849	0.081520685	0.314033346	0.211035077	0.168104942	0.120237022	0.23347358	0.080679412	0.999005033	0.921219502	Bacteria.Actinobacteria.Coriobacteriia.Coriobacteriales	ZNF786
374998	ENSG00000197362	rs12666123	0.379392083	0.237561042	0.939255046	0.725153817	-0.271946156	0.240032454	-0.009731593	0.029320667	0.307266462	0.201354739	0.127207739	0.083037156	0.321181416	0.150167492	0.896821926	0.99780419	Bacteria.Firmicutes.Clostridia.Clostridiales.Ruminococcaceae.Ruminococcus_2	ZNF786
374999	ENSG00000197362	rs12666123	0.249254672	0.2152289	0.7063463	0.735210428	-0.281644516	0.198645336	0.038023505	0.021247506	0.242260271	0.158722804	0.100477677	0.062555896	0.141495195	0.056497211	0.808359906	0.924544417	Bacteria.Firmicutes.Clostridia.Clostridiales.Lachnospiraceae.Lachnospiraceae_NK4A136_group	ZNF786
375000	ENSG00000197362	rs12666123	0.499655819	0.420353056	0.174386632	0.096835743	0.335448823	-0.253638118	0.210739178	-0.166852417	0.494157667	0.312766109	0.153457775	0.099037745	0.469875183	0.261485339	0.997594253	0.968019235	Bacteria.Firmicutes.Erysipelotrichia.Erysipelotrichales.Erysipelotrichaceae.Faecalitalea	ZNF786
375001	ENSG00000197362	rs12666123	0.580936964	0.216725493	0.914406002	0.460252177	-0.208573435	0.30739196	-0.015670887	-0.074460032	0.375944794	0.24642558	0.145232915	0.100236363	0.454345999	0.127217045	0.896726979	0.902660525	Bacteria.Firmicutes.Negativicutes.Selenomonadales.Veillonellaceae	ZNF786
375002	ENSG00000197362	rs12666123	0.930126308	0.495433705	0.932081415	0.60434709	-0.129823731	0.703739406	-0.020434381	-0.087415256	1.474826671	1.026530078	0.238838822	0.167881208	0.999435429	0.981350652	0.999968393	0.999515331	Bacteria.Firmicutes	ZNF786
375003	ENSG00000197362	rs12666123	0.421887595	0.337720967	0.966473008	0.934912195	-0.270215161	0.203100934	-0.005408948	0.006823376	0.334315913	0.210291635	0.128190886	0.083229202	0.307325099	0.173425088	0.855919737	0.944114248	Bacteria.Bacteroidetes.Bacteroidia.Bacteroidales.Porphyromonadaceae.Odoribacter	ZNF786
375004	ENSG00000197362	rs12666123	0.04353393	0.01479873	0.081508567	0.027765577	-0.688951218	0.544362972	-0.218388592	0.179581856	0.334651676	0.21739665	0.123421393	0.079774316	0.137369146	0.022233483	0.999985325	0.999758873	Bacteria.Firmicutes.Clostridia.Clostridiales.Ruminococcaceae.Ruminococcaceae_UCG_014	ZNF786
375005	ENSG00000197362	rs12666123	0.271393359	0.422051023	0.428137085	0.714587362	-0.259287894	0.127538134	-0.098543266	-0.028851243	0.233742666	0.157848726	0.123584744	0.078549223	0.175614645	0.10600304	0.595403941	0.877807854	Bacteria.Firmicutes.Clostridia.Clostridiales.Peptostreptococcaceae	ZNF786
375006	ENSG00000197362	rs12666123	0.056687395	0.075888953	0.10847625	0.200437395	-0.652968894	0.401976682	0.220290851	-0.115465916	0.336535484	0.222843899	0.135358106	0.089270543	0.096494207	0.051348805	0.623703301	0.931559845	Bacteria.Proteobacteria.Betaproteobacteria	ZNF786
375007	ENSG00000197362	rs12666123	0.609659885	0.389403	0.891360757	0.877146611	-0.201716863	0.208747607	-0.027163531	-0.019338561	0.39317655	0.240908761	0.198102197	0.124606189	0.397009722	0.247780386	0.960340663	0.878843427	Bacteria.Firmicutes.Erysipelotrichia.Erysipelotrichales.Erysipelotrichaceae	ZNF786
375008	ENSG00000197362	rs12666123	0.402260378	0.280240794	0.001116534	0.000756711	-0.185696784	0.157357884	0.306919098	-0.21010718	0.220252868	0.144517538	0.089973602	0.059433172	0.183801841	0.082498772	0.567960864	0.360644872	Bacteria.Fusobacteria.Fusobacteriia.Fusobacteriales.Fusobacteriaceae.Fusobacterium	ZNF786
375009	ENSG00000197362	rs12666123	0.105465371	0.176890321	0.197046062	0.47595841	-0.588625586	0.327517677	-0.152423447	0.055021856	0.358528597	0.239900914	0.116945572	0.076741728	0.152422262	0.099400282	0.99714486	0.996602117	Bacteria.Firmicutes.Clostridia.Clostridiales.Clostridiaceae_1.Clostridium_sensu_stricto_1	ZNF786
375010	ENSG00000197362	rs12666123	0.979643172	0.547590564	0.408373677	0.966501058	0.009696782	0.146439528	0.114577455	0.004028517	0.378563811	0.242233803	0.137689196	0.095554978	0.641691412	0.303885419	0.99991226	0.999177825	Bacteria.Actinobacteria.Coriobacteriia.Coriobacteriales.Coriobacteriaceae.Collinsella	ZNF786
375011	ENSG00000197362	rs12666123	0.14691489	0.093900915	0.307132332	0.225810753	-0.487184529	0.355729461	0.170614106	-0.137539146	0.331859567	0.209245558	0.165750024	0.112476495	0.195942657	0.055444947	0.988415778	0.963683288	Bacteria.Firmicutes.Bacilli.Lactobacillales.Streptococcaceae	ZNF786
375012	ENSG00000197362	rs12666123	0.660419897	0.807861021	0.621231042	0.381818018	-0.134017459	0.052764434	0.069842513	-0.088497978	0.30364924	0.216088833	0.140675521	0.100505693	0.334463189	0.246806604	0.962073978	0.854149348	Bacteria.Firmicutes.Bacilli.Lactobacillales.Carnobacteriaceae.Granulicatella	ZNF786
375013	ENSG00000197362	rs12666123	0.357328924	0.269841131	0.897423539	0.735647215	-0.296607805	0.239572064	-0.021821397	0.040077937	0.31994721	0.215264131	0.16860678	0.118198299	0.269409879	0.109928357	0.999739884	0.906103253	Bacteria.Actinobacteria.Coriobacteriia.Coriobacteriales.Coriobacteriaceae	ZNF786
375014	ENSG00000197362	rs12666123	0.45990647	0.711179094	0.012052391	0.007972227	0.228835751	-0.069093359	-0.444554342	0.294363348	0.30781509	0.185786201	0.172105217	0.107521425	0.1924307	0.17861448	0.550236741	0.657672292	Bacteria.Actinobacteria.Actinobacteria	ZNF786
375015	ENSG00000197362	rs12666123	0.102163743	0.050677311	0.157827707	0.087122995	-1.585189873	1.212147609	0.242921425	-0.188792423	0.956163602	0.608785552	0.170008598	0.108688411	0.867966973	0.33630983	0.997187614	0.921529413	Bacteria.Bacteroidetes.Bacteroidia.Bacteroidales	ZNF786
375016	ENSG00000197372	rs2364624	0.095946862	0.12425221	0.42134752	0.398022049	-0.506721899	0.280531541	0.124980111	-0.077396181	0.299953376	0.18013821	0.15444736	0.090972243	0.074689045	0.045289035	0.99935717	0.960853802	Bacteria.Firmicutes.Erysipelotrichia.Erysipelotrichales.Erysipelotrichaceae.Erysipelotrichaceae_UCG_003	ZNF675
375017	ENSG00000197372	rs2364624	0.096356306	0.119888732	0.456614532	0.515373768	-0.761235188	0.419801716	-0.147841595	0.079061499	0.451179236	0.266377464	0.197409664	0.120876073	0.190609298	0.090011371	0.823713977	0.962100017	Bacteria.Firmicutes.Clostridia.Clostridiales.Lachnospiraceae.Lachnospiraceae_ND3007_group	ZNF675
375018	ENSG00000197372	rs2364624	0.251346141	0.280287938	0.956893026	0.923237651	-0.526549942	0.308616382	-0.011366327	0.01273011	0.454943672	0.283461433	0.209472014	0.131603192	0.360770627	0.193907325	0.999674548	0.986607256	Bacteria.Firmicutes.Clostridia.Clostridiales.Family_XIII.Family_XIII_AD3011_group	ZNF675
375019	ENSG00000197372	rs2364624	0.092764098	0.108785006	0.779041389	0.899084679	-0.51399198	0.292400009	0.0486489	-0.013593371	0.301267554	0.179825881	0.172675805	0.106770169	0.067434691	0.041011361	0.992052328	0.997201293	Bacteria.Firmicutes.Clostridia.Clostridiales.Lachnospiraceae.Coprococcus_1	ZNF675
375020	ENSG00000197372	rs2364624	0.485623427	0.625767659	0.617924303	0.520826637	-0.327013022	0.13888531	-0.078713275	0.05998219	0.46630013	0.283426186	0.157049957	0.092912703	0.520498739	0.309903135	0.996566686	0.997858307	Bacteria.Proteobacteria.Gammaproteobacteria	ZNF675
375021	ENSG00000197372	rs2364624	0.107922422	0.117647495	0.191164916	0.185908943	-0.488075481	0.282650783	0.154233066	-0.099974357	0.299418913	0.178243268	0.116763259	0.074779578	0.085096316	0.043037397	0.995339941	0.95316496	Bacteria.Proteobacteria.Deltaproteobacteria.Desulfovibrionales.Desulfovibrionaceae.Bilophila	ZNF675
375022	ENSG00000197372	rs2364624	0.259771557	0.28779825	0.194579259	0.275555604	-0.363071431	0.208495247	-0.22084389	0.113845475	0.319363992	0.194538283	0.168496107	0.103532051	0.151814822	0.101728016	0.920183094	0.889432573	Bacteria.Firmicutes.Clostridia.Clostridiales.Lachnospiraceae.Fusicatenibacter	ZNF675
375023	ENSG00000197372	rs2364624	0.068129488	0.103291778	0.303549195	0.393158827	-0.879449904	0.480376034	-0.174873506	0.087798525	0.474092035	0.290727725	0.168623801	0.102136637	0.134262182	0.079564748	0.823532094	0.965052679	Bacteria.Firmicutes.Erysipelotrichia.Erysipelotrichales.Erysipelotrichaceae.Clostridium_innocuum_group	ZNF675
375024	ENSG00000197372	rs2364624	0.112048416	0.081173208	0.42450517	0.281083102	-0.892707052	0.57124214	-0.150664511	0.117295948	0.554168222	0.322471287	0.187465835	0.10791515	0.190062224	0.083995051	0.997329664	0.92426646	Bacteria.Firmicutes.Negativicutes.Selenomonadales.Veillonellaceae.Megasphaera	ZNF675
375025	ENSG00000197372	rs2364624	0.158816432	0.123491123	0.753150002	0.564145316	-0.607530231	0.411638421	-0.068204573	0.075971112	0.426207253	0.263781478	0.215959373	0.131060691	0.249112591	0.124556676	0.892646413	0.887847677	Bacteria.Firmicutes.Clostridia.Clostridiales.Ruminococcaceae.Ruminiclostridium_9	ZNF675
375026	ENSG00000197372	rs2364624	0.151086912	0.14094094	0.147035409	0.42823732	-0.432161031	0.265153175	0.140185662	-0.045880527	0.297465392	0.177900521	0.09552038	0.05755208	0.098430048	0.047570637	0.629884996	0.993577312	Bacteria.Proteobacteria.Betaproteobacteria.Burkholderiales.Alcaligenaceae.Sutterella	ZNF675
375027	ENSG00000197372	rs2364624	0.1186155	0.113653943	0.925750558	0.633290061	-0.480261321	0.287756078	0.012754445	-0.041214001	0.303672509	0.179445378	0.136331205	0.085976784	0.111014556	0.040555893	0.982862011	0.976466776	Bacteria.Firmicutes.Negativicutes.Selenomonadales.Veillonellaceae.Veillonella	ZNF675
375028	ENSG00000197372	rs2364624	0.055685572	0.028202082	0.318165876	0.120000117	-0.769128998	0.527236986	0.150444394	-0.142490033	0.39474711	0.234888387	0.14955331	0.090442142	0.093528731	0.023343707	0.647035132	0.892087739	Bacteria.Firmicutes.Clostridia.Clostridiales.Lachnospiraceae.Lachnoclostridium	ZNF675
375029	ENSG00000197372	rs2364624	0.097958553	0.1188971	0.884198152	0.793358746	-0.504313329	0.283166818	-0.017952916	-0.01878467	0.300369904	0.179187729	0.122777923	0.071416217	0.076515686	0.040822885	0.873640284	0.86709714	Bacteria.Firmicutes.Negativicutes.Selenomonadales.Veillonellaceae.Dialister	ZNF675
375030	ENSG00000197372	rs2364624	0.564197239	0.771074911	0.356704666	0.110685056	-0.240043885	0.069042609	0.160346389	-0.155581241	0.414164281	0.236296673	0.17273781	0.096205921	0.323858606	0.241658337	0.896819986	0.837408374	Bacteria.Proteobacteria.Gammaproteobacteria.Pseudomonadales.Pseudomonadaceae.Pseudomonas	ZNF675
375031	ENSG00000197372	rs2364624	0.05545479	0.062991296	0.320366353	0.257454517	-0.608035055	0.35510233	0.143152047	-0.103540954	0.311764455	0.187718792	0.142957702	0.09062998	0.052366663	0.023106816	0.998525812	0.997174658	Bacteria.Proteobacteria.Deltaproteobacteria.Desulfovibrionales.Desulfovibrionaceae	ZNF675
375032	ENSG00000197372	rs2364624	0.087883775	0.199213743	0.572496546	0.881774119	-0.562211501	0.256181811	-0.077787913	-0.012560534	0.324463272	0.197517624	0.137131004	0.084125867	0.092110518	0.053496782	0.600695522	0.995873021	Bacteria.Firmicutes.Clostridia.Clostridiales.Peptostreptococcaceae.Intestinibacter	ZNF675
375033	ENSG00000197372	rs2364624	0.595387724	0.904385397	0.369785892	0.654849279	0.739820414	-0.100288784	-0.237187583	0.071655933	1.386278819	0.831630097	0.262625168	0.159552498	0.954184916	0.798395455	0.999826541	0.999832315	Bacteria.Firmicutes.Clostridia.Clostridiales.Lachnospiraceae	ZNF675
375034	ENSG00000197372	rs2364624	0.285501317	0.212056314	0.675920312	0.997558301	-0.405360662	0.284147814	0.058470437	-0.000262113	0.376410993	0.225455167	0.139238015	0.085322866	0.298922077	0.114934904	0.996596763	0.999791394	Bacteria.Firmicutes.Clostridia.Clostridiales.Ruminococcaceae.Ruminococcaceae_UCG_005	ZNF675
375035	ENSG00000197372	rs2364624	0.286612545	0.288342569	0.842864693	0.879615331	-0.44982332	0.262298616	0.033211956	-0.014324589	0.418671222	0.245018885	0.16687356	0.094207249	0.282390366	0.178258063	0.770361295	0.998431627	Bacteria.Firmicutes.Clostridia.Clostridiales.Ruminococcaceae.Ruminococcus_1	ZNF675
375036	ENSG00000197372	rs2364624	0.098281244	0.114762188	0.761159693	0.7414573	-0.546716496	0.311964876	-0.04246741	0.026971908	0.325944811	0.195150175	0.139128531	0.081403729	0.077927685	0.034626225	0.62631947	0.99494219	Bacteria.Firmicutes.Clostridia.Clostridiales.Lachnospiraceae.Lachnospira	ZNF675
375037	ENSG00000197372	rs2364624	0.440016594	0.831487247	0.568204403	0.137443832	-0.322136953	0.052548105	-0.085822041	0.13618615	0.414626381	0.245951919	0.14961477	0.090553703	0.342301696	0.298958142	0.925593885	0.997216401	Bacteria.Firmicutes.Clostridia.Clostridiales.Ruminococcaceae.Subdoligranulum	ZNF675
375038	ENSG00000197372	rs2364624	0.627368934	0.685027737	0.083618484	0.118789695	0.255623297	-0.122922031	0.316282857	-0.170349783	0.524087989	0.30169773	0.180007933	0.107765216	0.562324727	0.385463992	0.948905015	0.966332496	Bacteria.Firmicutes.Clostridia.Clostridiales.Ruminococcaceae.Ruminococcaceae_NK4A214_group	ZNF675
375039	ENSG00000197372	rs2364624	0.044263289	0.047857312	0.282385098	0.233999331	-0.703243653	0.431678314	-0.270202014	0.178727205	0.342813928	0.21404748	0.2492721	0.148779917	0.074452748	0.027193204	0.999672451	0.998587032	Bacteria.Firmicutes.Clostridia.Clostridiales.Ruminococcaceae.Butyricicoccus	ZNF675
375040	ENSG00000197372	rs2364624	0.137644092	0.09533553	0.408944577	0.819687231	-0.459717085	0.331004038	0.119873352	-0.021358879	0.305836141	0.195568822	0.144229879	0.093322507	0.171986032	0.063454402	0.529441602	0.982705937	Bacteria.Firmicutes.Clostridia.Clostridiales.Christensenellaceae.Christensenellaceae_R_7_group	ZNF675
375041	ENSG00000197372	rs2364624	0.083794949	0.106968383	0.600077091	0.787806108	-0.557448055	0.308888083	0.080365567	-0.024330452	0.317449029	0.188969193	0.152533826	0.090021574	0.062958077	0.037086767	0.975933082	0.895212744	Bacteria.Bacteroidetes.Bacteroidia.Bacteroidales.Rikenellaceae.Alistipes	ZNF675
375042	ENSG00000197372	rs2364624	0.102674342	0.090712823	0.829707827	0.512516515	-0.533784232	0.329054252	-0.035929381	0.06515142	0.322460038	0.191627761	0.16638306	0.098932969	0.092666682	0.036267757	0.998043854	0.98261409	Bacteria.Firmicutes.Clostridia.Clostridiales.Ruminococcaceaencultured	ZNF675
375043	ENSG00000197372	rs2364624	0.262099888	0.148809562	0.954383523	0.555722387	-0.506885391	0.397432552	0.0120165	-0.078551274	0.44806928	0.272011933	0.209258795	0.132626749	0.314944846	0.113096579	0.973761534	0.933837527	Bacteria.Firmicutes.Bacilli	ZNF675
375044	ENSG00000197372	rs2364624	0.80304873	0.971883449	0.186986948	0.27063498	0.140780947	-0.0111301	-0.270381321	0.1263788	0.562168599	0.314568175	0.202744231	0.113746021	0.592860082	0.401895709	0.9994853	0.999502343	Bacteria.Firmicutes.Clostridia.Clostridiales.Lachnospiraceae.Ruminococcus_gnavus_group	ZNF675
375045	ENSG00000197372	rs2364624	0.118525423	0.139141484	0.397450153	0.48119058	-0.476972658	0.270037627	-0.180157034	0.086122555	0.301517928	0.180343094	0.211500476	0.121562449	0.086051763	0.052098814	0.999670759	0.996530704	Bacteria.Firmicutes.Clostridia.Clostridiales.Ruminococcaceae.Flavonifractor	ZNF675
375046	ENSG00000197372	rs2364624	0.341175355	0.410976775	0.511222106	0.28796069	-0.35754749	0.180234272	0.128886318	-0.123674994	0.372882613	0.217803555	0.195113625	0.115435248	0.178710445	0.114714901	0.89797595	0.997132292	Bacteria.Firmicutes.Bacilli.Bacillales	ZNF675
375047	ENSG00000197372	rs2364624	0.151532555	0.187100906	0.458797777	0.339144345	-0.450183794	0.245714474	0.073951673	-0.059249479	0.310214114	0.184296182	0.09922865	0.061529507	0.094226734	0.065822908	0.968802863	0.970717386	Bacteria.Bacteroidetes.Bacteroidia.Bacteroidales.Prevotellaceae	ZNF675
375048	ENSG00000197372	rs2364624	0.090769566	0.183400162	0.43612981	0.860727481	-0.713694893	0.335347167	0.111373918	-0.015235348	0.415701466	0.249386878	0.142133851	0.0864931	0.10949236	0.088994871	0.698118878	0.994680072	Bacteria.Proteobacteria.Betaproteobacteria.Burkholderiales	ZNF675
375049	ENSG00000197372	rs2364624	0.098993664	0.109265462	0.955065352	0.847573449	-0.517194028	0.301833281	0.010267619	-0.020072332	0.309010449	0.185884461	0.18151941	0.104010489	0.074245602	0.044977979	0.942321429	0.995634428	Bacteria.Proteobacteria.Gammaproteobacteria.Pasteurellales.Pasteurellaceae.Haemophilus	ZNF675
375050	ENSG00000197372	rs2364624	0.953719429	0.792634473	0.096073245	0.047828547	-0.024197695	-0.065855473	-0.335315286	0.252774322	0.415332232	0.249476366	0.198566577	0.125321354	0.454451216	0.315737326	0.870228015	0.786304996	Bacteria.Firmicutes.Clostridia.Clostridiales.Lachnospiraceae.Blautia	ZNF675
375051	ENSG00000197372	rs2364624	0.559130821	0.535307622	0.023728288	0.053749747	-0.187441296	0.116858713	-0.383433638	0.197028566	0.319234168	0.18750194	0.16556521	0.10029439	0.213096766	0.145828169	0.516485705	0.842030552	Bacteria.Firmicutes.Clostridia.Clostridiales.Lachnospiraceae.Dorea	ZNF675
375052	ENSG00000197372	rs2364624	0.234908932	0.450263491	0.285162841	0.135956312	-0.378403442	0.147862107	-0.110350714	0.096872396	0.315618385	0.194668036	0.10239718	0.064165029	0.215948723	0.183165211	0.997282517	0.999171204	Bacteria.Proteobacteria.Gammaproteobacteria.Enterobacteriales.Enterobacteriaceae	ZNF675
375053	ENSG00000197372	rs2364624	0.534777449	0.681919668	0.943627683	0.914991125	-0.565937346	0.225505642	0.016086207	0.014536523	0.906875023	0.547753368	0.226614313	0.135650921	0.798277713	0.628315115	0.999330493	0.997562661	Bacteria.Proteobacteria	ZNF675
375054	ENSG00000197372	rs2364624	0.688122544	0.678478403	0.846603579	0.858416538	-0.349069511	0.203453628	-0.043073802	0.022883353	0.865742556	0.488584129	0.221769956	0.127768808	0.80965478	0.477784062	0.998803525	0.997226571	Bacteria.Firmicutes.Clostridia.Clostridiales.Lachnospiraceae.Eubacterium_rectale_group	ZNF675
375055	ENSG00000197372	rs2364624	0.304031716	0.545242827	0.704098933	0.433885553	-0.373603636	0.143124168	0.06247568	-0.085583511	0.360614242	0.235364443	0.163776273	0.108685564	0.209224928	0.184357974	0.962073978	0.854627345	Bacteria.Firmicutes.Bacilli.Lactobacillales.Carnobacteriaceae.Granulicatella	ZNF675
375056	ENSG00000197372	rs2364624	0.951923383	0.928624134	0.053158722	0.065381372	0.024104608	-0.021505723	-0.327830313	0.191079976	0.398260071	0.239154442	0.166452367	0.101946265	0.51855974	0.33186477	0.258444033	0.790743914	Bacteria.Firmicutes.Clostridia.Clostridiales.Lachnospiraceae.Anaerostipes	ZNF675
375057	ENSG00000197372	rs2364624	0.148084548	0.202361676	0.752657099	0.774928923	-0.58973201	0.33561901	-0.074097274	0.041341482	0.402894022	0.260602541	0.234134055	0.143983585	0.212550757	0.124385499	0.998820086	0.961415255	Bacteria.Firmicutes.Clostridia.Clostridiales.Family_XIII	ZNF675
375058	ENSG00000197372	rs2364624	0.452135503	0.541356736	0.351056164	0.182404094	-0.286266242	0.134113312	0.182536322	-0.145010424	0.378453129	0.218424693	0.194333081	0.107591089	0.191494078	0.115901622	0.987128526	0.935449612	Bacteria.Proteobacteria.Gammaproteobacteria.Pseudomonadales	ZNF675
375059	ENSG00000197372	rs2364624	0.105334292	0.191848525	0.537959749	0.979463422	-0.614645547	0.298709304	0.078387203	-0.002012198	0.374233453	0.226493037	0.126597706	0.077868788	0.103662211	0.085737835	0.772807339	0.941040268	Bacteria.Proteobacteria.Betaproteobacteria.Burkholderiales.Alcaligenaceae	ZNF675
375060	ENSG00000197372	rs2364624	0.097988359	0.112845492	0.877970252	0.937769225	-0.510189521	0.291392667	0.021697566	-0.006619662	0.303897324	0.181298222	0.140757544	0.084459613	0.078010941	0.041962036	0.930211632	0.974780525	Bacteria.Firmicutes.Clostridia.Clostridiales.Ruminococcaceae.Ruminococcaceae_UCG_002	ZNF675
375061	ENSG00000197372	rs2364624	0.201288405	0.141089973	0.91266117	0.580317981	-0.515572169	0.35253811	0.022848031	-0.07251788	0.399369513	0.23662032	0.20750132	0.130496275	0.218544503	0.072989867	0.980868542	0.982072561	Bacteria.Firmicutes.Bacilli.Lactobacillales.Streptococcaceae.Streptococcus	ZNF675
375062	ENSG00000197372	rs2364624	0.290018219	0.27499068	0.176654442	0.403694685	-0.350007509	0.221912515	-0.236739515	0.090199196	0.328097664	0.201569608	0.173311697	0.10731276	0.143985459	0.083847761	0.997117901	0.950206352	Bacteria.Firmicutes.Clostridia.Clostridiales.Lachnospiraceae.Eubacterium_hallii_group	ZNF675
375063	ENSG00000197372	rs2364624	0.671874892	0.692579396	0.496407483	0.528868174	-0.219882379	0.122632438	0.103613861	-0.059215087	0.516757586	0.308803882	0.151482579	0.093527096	0.44261077	0.281362182	0.999858829	0.947089082	Bacteria.Proteobacteria.Betaproteobacteria.Neisseriales.Neisseriaceae.Eikenella	ZNF675
375064	ENSG00000197372	rs2364624	0.838891904	0.941171509	0.302585207	0.238601943	-0.103006831	0.021555016	-0.24628317	0.170021271	0.504620873	0.290955912	0.237004507	0.14294492	0.46054306	0.438452487	0.847191576	0.768606268	Bacteria.Firmicutes.Erysipelotrichia.Erysipelotrichales	ZNF675
375065	ENSG00000197372	rs2364624	0.573528593	0.832844271	0.353379103	0.148103419	-0.22563122	0.050972736	0.150874087	-0.143285745	0.398835545	0.240545309	0.161406568	0.097894806	0.30247012	0.270441025	0.979221309	0.998719086	Bacteria.Firmicutes.Bacilli.Bacillales.Family_XI.Gemella	ZNF675
375066	ENSG00000197372	rs2364624	0.311816235	0.466361203	0.833845854	0.649866111	-0.441378187	0.193690489	0.031979877	-0.042286248	0.432999883	0.264343191	0.151839791	0.09272056	0.347583783	0.279593633	0.998896274	0.991419867	Bacteria.Proteobacteria.Deltaproteobacteria.Desulfovibrionales.Desulfovibrionaceae.Desulfovibrio	ZNF675
375067	ENSG00000197372	rs2364624	0.085369331	0.168152347	0.393708152	0.744676387	-0.784021641	0.372330382	0.130157448	-0.029896191	0.448794356	0.267150641	0.151589974	0.091409982	0.122596853	0.089662963	0.742570712	0.996359602	Bacteria.Proteobacteria.Betaproteobacteria	ZNF675
375068	ENSG00000197372	rs2364624	0.301632412	0.159724998	0.583508327	0.331588743	-1.016471181	0.805765779	0.100611297	-0.103809909	0.976234052	0.566529407	0.182590646	0.106120424	0.805944664	0.393849352	0.999973618	0.989705988	Bacteria.Bacteroidetes.Bacteroidia.Bacteroidales.Bacteroidaceae.Bacteroides	ZNF675
375069	ENSG00000197372	rs2364624	0.088919015	0.101780939	0.592488867	0.558724364	-0.611363376	0.356333639	-0.067347735	0.043648071	0.354004964	0.214690286	0.125206877	0.074260677	0.081126391	0.043232277	0.955858825	0.966245262	Bacteria.Firmicutes.Clostridia.Clostridiales.Lachnospiraceae.Tyzzerella	ZNF675
375070	ENSG00000197372	rs2364624	0.166987876	0.371415899	0.50428872	0.100331138	-0.405644799	0.160110928	-0.074894968	0.117008761	0.290245672	0.177891043	0.111535692	0.070192258	0.117565648	0.095091252	0.988073193	0.97562022	Bacteria.Bacteroidetes.Bacteroidia.Bacteroidales.Porphyromonadaceae	ZNF675
375071	ENSG00000197372	rs2364624	0.254878898	0.281276623	0.569187661	0.670585678	-0.962699398	0.488889453	-0.168258705	0.067036845	0.838058641	0.449972889	0.294076652	0.156891136	0.359746084	0.214246151	0.998891856	0.999590371	Bacteria.Firmicutes.Bacilli.Bacillales.Staphylococcaceae.Staphylococcus	ZNF675
375072	ENSG00000197372	rs2364624	0.085494776	0.085345138	0.342180462	0.220641712	-0.548809606	0.318396902	-0.111853651	0.087963625	0.314281859	0.182244223	0.116895858	0.071126671	0.093996743	0.03862673	0.880332438	0.935010895	Bacteria.Firmicutes.Negativicutes.Selenomonadales.Acidaminococcaceae	ZNF675
375073	ENSG00000197372	rs2364624	0.101776604	0.11394335	0.982947271	0.891695428	-0.514806505	0.299819135	0.003895436	-0.01422999	0.310165852	0.187120643	0.181550801	0.104101296	0.071651479	0.046390635	0.959456661	0.99813821	Bacteria.Proteobacteria.Gammaproteobacteria.Pasteurellales.Pasteurellaceae	ZNF675
375074	ENSG00000197372	rs2364624	0.093251488	0.112751428	0.79531526	0.846489221	-0.517634354	0.289784518	-0.027181303	0.012424253	0.303865045	0.180249621	0.104349935	0.063919297	0.076055694	0.044225161	0.922225994	0.907533537	Bacteria.Proteobacteria.Betaproteobacteria.Burkholderiales.Alcaligenaceae.Parasutterella	ZNF675
375075	ENSG00000197372	rs2364624	0.343328397	0.280248589	0.75853353	0.638411397	-0.712172443	0.468287202	0.0869614	-0.077006128	0.746060875	0.43008217	0.281697803	0.163101788	0.527807954	0.307295627	0.930592071	0.916047991	Bacteria.Firmicutes.Negativicutes.Selenomonadales	ZNF675
375076	ENSG00000197372	rs2364624	0.95445747	0.756360115	0.421599258	0.620794236	-0.036550982	0.111708346	0.191052775	-0.06692784	0.63754399	0.358527047	0.236227025	0.134635955	0.734372755	0.52312274	0.802593848	0.935161318	Bacteria.Firmicutes.Clostridia.Clostridiales.Ruminococcaceae.Anaerotruncus	ZNF675
375077	ENSG00000197372	rs2364624	0.740111811	0.745794356	0.10925743	0.108066341	0.172402859	-0.094343751	0.275448859	-0.16014613	0.517531494	0.289778936	0.169631656	0.098285536	0.540042674	0.357250799	0.981084248	0.998600531	Bacteria.Firmicutes.Clostridia.Clostridiales.Ruminococcaceae.Ruminiclostridium_6	ZNF675
375078	ENSG00000197372	rs2364624	0.661361814	0.791379276	0.75046709	0.605546648	-0.307591766	0.108520017	-0.045037142	0.043558614	0.698995198	0.408567151	0.141016922	0.083933393	0.608072853	0.493440453	0.986262145	0.914545379	Bacteria.Firmicutes.Clostridia.Clostridiales.Ruminococcaceae.Faecalibacterium	ZNF675
375079	ENSG00000197372	rs2364624	0.190656218	0.168570919	0.824057553	0.722176856	-0.56888381	0.34216051	-0.028978838	0.026682968	0.430177534	0.245748605	0.129816795	0.074722157	0.259072811	0.132705363	0.994815723	0.946234759	Bacteria.Proteobacteria.Gammaproteobacteria.Enterobacteriales.Enterobacteriaceae.Citrobacter	ZNF675
375080	ENSG00000197372	rs2364624	0.300066985	0.312627684	0.361650748	0.398379519	-0.356794165	0.206554761	0.131007224	-0.071308464	0.341553264	0.202976696	0.142601134	0.083880566	0.210412458	0.132881182	0.870799518	0.989115288	Bacteria.Firmicutes.Clostridia.Clostridiales.Ruminococcaceae.Ruminococcaceae_UCG_003	ZNF675
375081	ENSG00000197372	rs2364624	0.100654827	0.094259824	0.392052974	0.390299251	-0.859104983	0.472449718	-0.156614733	0.087751409	0.515868574	0.278212269	0.181763433	0.101463769	0.162433626	0.079123269	0.823238474	0.991307536	Bacteria.Firmicutes.Clostridia.Clostridiales.Ruminococcaceae.Ruminococcus_2	ZNF675
375082	ENSG00000197372	rs2364624	0.302003748	0.161684013	0.906098166	0.69313617	-0.440051424	0.346897696	-0.021523943	-0.042238426	0.422959384	0.245063904	0.181755628	0.106565255	0.325089973	0.10507435	0.896726979	0.902660525	Bacteria.Firmicutes.Negativicutes.Selenomonadales.Veillonellaceae	ZNF675
375083	ENSG00000197372	rs2364624	0.149144061	0.229193081	0.934616759	0.780348046	-0.529662122	0.263303183	0.016691927	0.036240203	0.362816184	0.216913833	0.202680309	0.129418032	0.13378896	0.087200675	0.897020329	0.964824305	Bacteria.Actinobacteria	ZNF675
375084	ENSG00000197372	rs2364624	0.195047192	0.112201074	0.837043596	0.44472232	-0.543666757	0.401965025	0.041678758	-0.099124227	0.415239315	0.249637205	0.201831347	0.128912587	0.238872331	0.071336235	0.99152666	0.973447285	Bacteria.Firmicutes.Bacilli.Lactobacillales	ZNF675
375085	ENSG00000197372	rs2364624	0.083611849	0.106807603	0.599427903	0.787842497	-0.558122051	0.309160684	0.080242363	-0.024272061	0.317640325	0.189047507	0.15202865	0.089821322	0.062557857	0.036375319	0.97729231	0.910278221	Bacteria.Bacteroidetes.Bacteroidia.Bacteroidales.Rikenellaceae	ZNF675
375086	ENSG00000197372	rs2364624	0.615058728	0.842980491	0.41889868	0.354512782	-0.225656783	0.059791252	-0.144169096	0.115808941	0.446581653	0.300645844	0.177219704	0.124187652	0.42600058	0.373578846	0.99759175	0.986746924	Bacteria.Firmicutes.Clostridia.Clostridiales.Lachnospiraceae.Lachnospiraceae_UCG_008	ZNF675
375087	ENSG00000197372	rs2364624	0.134288255	0.091712505	0.423570029	0.844672343	-0.463066449	0.334109919	0.115877311	-0.018313995	0.30538937	0.195187286	0.1438894	0.093103982	0.169231264	0.060436777	0.533223352	0.989635127	Bacteria.Firmicutes.Clostridia.Clostridiales.Christensenellaceae	ZNF675
375088	ENSG00000197372	rs2364624	0.116120784	0.094129285	0.604876698	0.369063908	-0.512012683	0.31489695	-0.06023993	0.063899371	0.321511897	0.18535876	0.11586099	0.070645073	0.106625996	0.049679505	0.746640302	0.975394521	Bacteria.Firmicutes.Negativicutes.Selenomonadales.Acidaminococcaceae.Phascolarctobacterium	ZNF675
375089	ENSG00000197372	rs2364624	0.173905144	0.107903485	0.819472118	0.448812479	-0.546495017	0.385794066	0.047254601	-0.098966374	0.397500127	0.236659514	0.206217233	0.129876066	0.214802947	0.060928733	0.992462892	0.976249604	Bacteria.Firmicutes.Bacilli.Lactobacillales.Streptococcaceae	ZNF675
375090	ENSG00000197372	rs2364624	0.671546133	0.731093604	0.111133371	0.083956809	-0.158737486	0.073733368	0.170044815	-0.107788133	0.372660511	0.213625013	0.105284436	0.061414781	0.447186439	0.306126622	0.763878714	0.768147182	Bacteria.Bacteroidetes.Bacteroidia.Bacteroidales.Prevotellaceae.Prevotella_9	ZNF675
375091	ENSG00000197372	rs2364624	0.107049682	0.144292207	0.898698827	0.876558948	-0.522319189	0.281779282	0.022582263	0.017582446	0.319615996	0.190675566	0.17669477	0.112747057	0.079426629	0.05003163	0.829575212	0.917221068	Bacteria.Actinobacteria.Actinobacteria	ZNF675
375092	ENSG00000197372	rs2364624	0.057586477	0.065179918	0.362904821	0.283456788	-0.606401087	0.353824706	0.13365031	-0.099178636	0.313699375	0.188629836	0.145861159	0.091701989	0.053527269	0.025187982	0.997604342	0.996621608	Bacteria.Proteobacteria.Deltaproteobacteria	ZNF675
375093	ENSG00000197372	rs2364624	0.280006077	0.487743194	0.749820232	0.502448857	-0.394341067	0.164778492	0.052841318	-0.074740758	0.361984669	0.236113962	0.165009896	0.11082562	0.204165064	0.162230973	0.991744893	0.884813348	Bacteria.Firmicutes.Bacilli.Lactobacillales.Carnobacteriaceae	ZNF675
375094	ENSG00000197372	rs2364624	0.115194818	0.08708251	0.762281004	0.591203151	-0.471182753	0.306021123	0.04170715	0.048435531	0.295107369	0.176154261	0.137302984	0.089734385	0.09283046	0.034555978	0.957457667	0.998755611	Bacteria.Actinobacteria.Actinobacteria.Bifidobacteriales.Bifidobacteriaceae	ZNF675
375095	ENSG00000197372	rs2364624	0.284150885	0.234952311	0.769199178	0.631648052	-0.665772585	0.423139633	-0.067033386	0.06291544	0.616478808	0.352964972	0.227500627	0.130615504	0.412192583	0.199244323	0.992565229	0.900596236	Bacteria.Firmicutes.Clostridia.Clostridiales.Ruminococcaceae.Ruminococcaceae_UCG_013	ZNF675
375096	ENSG00000197372	rs2364624	0.058052545	0.053856144	0.384551588	0.268884384	-0.684941673	0.423711022	-0.120108823	0.094009308	0.35500832	0.215782195	0.137196336	0.08430055	0.08537503	0.032589568	0.788458363	0.981481548	Bacteria.Firmicutes.Clostridia.Clostridiales.Lachnospiraceae.Eubacterium_eligens_group	ZNF675
375097	ENSG00000197372	rs2364624	0.116516219	0.089470154	0.709447374	0.667802619	-0.471734642	0.305434253	0.050405441	0.037758505	0.296546977	0.177171061	0.134689184	0.087580972	0.096714008	0.032438222	0.900603743	0.993111591	Bacteria.Actinobacteria.Actinobacteria.Bifidobacteriales.Bifidobacteriaceae.Bifidobacterium	ZNF675
375098	ENSG00000197372	rs2364624	0.10344744	0.128200424	0.984353607	0.569291725	-0.497772656	0.277007042	0.002108234	-0.03933301	0.301395101	0.179771908	0.107089237	0.068763424	0.076184719	0.045391168	0.920023683	0.908393237	Bacteria.Fusobacteria.Fusobacteriia.Fusobacteriales	ZNF675
375099	ENSG00000197372	rs2364624	0.081590756	0.154507708	0.321256636	0.746257699	-0.522103932	0.25744279	-0.156274417	0.030771262	0.295146269	0.178709745	0.156351836	0.094693519	0.081011543	0.048640065	0.5560093	0.881220808	Bacteria.Firmicutes.Clostridia.Clostridiales.Peptostreptococcaceae	ZNF675
375100	ENSG00000197372	rs2364624	0.016121638	0.01488968	0.091401453	0.05404197	-0.868821477	0.544241013	-0.224519431	0.157309769	0.351667682	0.217554987	0.131035897	0.080176569	0.036780052	0.011169702	0.858670885	0.979585985	Bacteria.Firmicutes.Erysipelotrichia.Erysipelotrichales.Erysipelotrichaceae.Erysipelatoclostridium	ZNF675
375101	ENSG00000197372	rs2364624	0.301433169	0.295313823	0.770642531	0.850071022	-0.425253935	0.253665153	0.045387925	-0.017557092	0.408250517	0.240432258	0.155037629	0.092511668	0.256582409	0.158528395	0.821328353	0.940986664	Bacteria.Bacteroidetes.Bacteroidia.Bacteroidales.Porphyromonadaceae.Odoribacter	ZNF675
375102	ENSG00000197372	rs2364624	0.567329117	0.82586626	0.379302422	0.631026978	0.940288992	-0.218937451	-0.234977069	0.078990202	1.635508459	0.991136111	0.265445597	0.163688752	0.997454612	0.880861315	0.997650199	0.999159905	Bacteria.Firmicutes.Clostridia.Clostridiales	ZNF675
375103	ENSG00000197372	rs2364624	0.113594737	0.260636655	0.218044477	0.08871092	-0.472663352	0.2048401	-0.115028433	0.102595831	0.294704732	0.180511505	0.092482319	0.059367683	0.122182432	0.092096162	0.999492402	0.999741582	Bacteria.Proteobacteria.Gammaproteobacteria.Enterobacteriales.Enterobacteriaceae.Escherichia_Shigella	ZNF675
375104	ENSG00000197372	rs2364624	0.471192806	0.202250801	0.469241242	0.907312772	-0.285261885	0.303503379	0.107858508	0.010705466	0.393588328	0.235606667	0.148161704	0.091590907	0.487008734	0.166539178	0.998832683	0.995738724	Bacteria.Firmicutes.Clostridia.Clostridiales.Ruminococcaceae.Eubacterium_coprostanoligenes_group	ZNF675
375105	ENSG00000197372	rs2364624	0.200709856	0.296399956	0.832722804	0.945721334	-0.564207792	0.281456899	-0.026970391	-0.005585486	0.436475271	0.267379924	0.127182068	0.081725648	0.216514078	0.142500555	0.99714486	0.996602117	Bacteria.Firmicutes.Clostridia.Clostridiales.Clostridiaceae_1.Clostridium_sensu_stricto_1	ZNF675
375106	ENSG00000197372	rs2364624	0.716345353	0.730992617	0.179909027	0.261585542	-0.147544502	0.090107826	0.19875568	-0.105394075	0.404304562	0.260964088	0.146615158	0.093063368	0.525799613	0.290326988	0.999985325	0.999758873	Bacteria.Firmicutes.Clostridia.Clostridiales.Ruminococcaceae.Ruminococcaceae_UCG_014	ZNF675
375107	ENSG00000197372	rs2364624	0.131787852	0.154175726	0.998287459	0.906026926	-0.501737293	0.281949906	-0.000283335	0.009080276	0.328728818	0.195561823	0.131500678	0.076618594	0.093525555	0.043410782	0.851817321	0.929275811	Bacteria.Firmicutes.Clostridia.Clostridiales.Lachnospiraceae.Lachnospiraceae_NK4A136_group	ZNF675
375108	ENSG00000197372	rs2364624	0.158088359	0.226728385	0.989738256	0.795523706	-0.498205015	0.259102075	0.001994964	0.025980436	0.348890909	0.212311952	0.154515238	0.099843809	0.106310095	0.077861726	0.999694213	0.908553199	Bacteria.Firmicutes.Clostridia.Clostridiales.Lachnospiraceaencultured	ZNF675
375109	ENSG00000197372	rs2364624	0.481559052	0.456466045	0.369831158	0.515569852	-0.280625626	0.179408679	0.20976042	-0.092574242	0.396438885	0.239481174	0.232278636	0.141601837	0.31561226	0.156710376	0.999005033	0.924991956	Bacteria.Actinobacteria.Coriobacteriia.Coriobacteriales	ZNF675
375110	ENSG00000197372	rs2364624	0.08598081	0.038469111	0.551331822	0.152124416	-0.606446962	0.432784194	-0.070339317	0.101125462	0.347840226	0.20484561	0.117450662	0.069786266	0.113213892	0.031074924	0.959597159	0.99789802	Bacteria.Verrucomicrobia	ZNF675
375111	ENSG00000197372	rs2364624	0.173188846	0.187273481	0.770401338	0.892623718	-0.437173558	0.248009482	0.03449085	0.009630297	0.317447054	0.186091331	0.117687612	0.071064576	0.096883458	0.065080445	0.998277807	0.999325446	Bacteria.Bacteroidetes.Bacteroidia.Bacteroidales.Porphyromonadaceae.Parabacteroides	ZNF675
375112	ENSG00000197372	rs2364624	0.584391125	0.729690108	0.070154155	0.143478753	0.285569415	-0.104821121	0.362777763	-0.172891971	0.519475696	0.302052344	0.197031808	0.116752104	0.516853779	0.365094923	0.99991226	0.982046009	Bacteria.Actinobacteria.Coriobacteriia.Coriobacteriales.Coriobacteriaceae.Collinsella	ZNF675
375113	ENSG00000197372	rs2364624	0.329872674	0.248066243	0.537056022	0.413192836	-1.317931059	0.899730703	0.1479315	-0.113102677	1.342456927	0.77195391	0.238382119	0.137331405	0.919593891	0.509028979	0.997675757	0.939102387	Bacteria.Bacteroidetes	ZNF675
375114	ENSG00000197372	rs2364624	0.951681394	0.817866659	0.251190386	0.149754422	-0.030473156	-0.069572782	0.210840047	-0.158315811	0.500957543	0.300888358	0.182107152	0.108611028	0.623808202	0.393474595	0.958034317	0.997513341	Bacteria.Firmicutes.Clostridia.Clostridiales.Lachnospiraceae.Eubacterium_xylanophilum_group	ZNF675
375115	ENSG00000197372	rs2364624	0.102324978	0.044851746	0.597543331	0.169309236	-0.586353072	0.423539278	-0.062067129	0.096763894	0.353849411	0.207053869	0.116987878	0.069620652	0.121263318	0.034999222	0.982891669	0.998439902	Bacteria.Verrucomicrobia.Verrucomicrobiae.Verrucomicrobiales.Verrucomicrobiaceae.Akkermansia	ZNF675
375116	ENSG00000197372	rs2364624	0.109638319	0.138721713	0.880219771	0.452146959	-0.489684709	0.269917442	0.015986704	-0.051504155	0.301896531	0.180068119	0.105673048	0.068091873	0.080692656	0.047518036	0.917676933	0.889725422	Bacteria.Fusobacteria.Fusobacteriia.Fusobacteriales.Fusobacteriaceae.Fusobacterium	ZNF675
375117	ENSG00000197372	rs2364624	0.232596587	0.423135124	0.709957875	0.896720347	-0.691411881	0.27412035	-0.06617349	-0.013989301	0.573816092	0.340065255	0.177149612	0.107350596	0.345690196	0.262209009	0.997594253	0.968948848	Bacteria.Firmicutes.Erysipelotrichia.Erysipelotrichales.Erysipelotrichaceae.Faecalitalea	ZNF675
375118	ENSG00000197372	rs2364624	0.102667679	0.120082515	0.914576549	0.712739866	-0.508483011	0.287026485	-0.021930344	0.046926445	0.307169447	0.182224486	0.203650988	0.126899695	0.07500338	0.037989719	0.999276643	0.988728768	Bacteria.Firmicutes.Clostridia.Clostridiales.Ruminococcaceae.Ruminiclostridium_5	ZNF675
375119	ENSG00000197372	rs2364624	0.234242314	0.221930533	0.569458937	0.785746886	-0.413386521	0.25329378	-0.078286145	0.022668813	0.34430081	0.20539022	0.136922166	0.083047145	0.168050697	0.092390135	0.751522174	0.872286233	Bacteria.Firmicutes.Clostridia.Clostridiales.Lachnospiraceae.Roseburia	ZNF675
375120	ENSG00000197372	rs2364624	0.141348633	0.211877913	0.864351914	0.904799219	-0.553057142	0.275724489	-0.020475569	-0.00855979	0.3714524	0.218685316	0.119380838	0.07129087	0.161143774	0.138921757	0.782769598	0.937353302	Bacteria.Firmicutes.Clostridia.Clostridiales.Lachnospiraceae.Lachnospiraceae_UCG_010	ZNF675
375121	ENSG00000197372	rs2364624	0.144150003	0.233404944	0.664475696	0.917612968	-0.61544076	0.311049241	-0.05267557	0.008219626	0.416308945	0.258597683	0.120890166	0.079153668	0.168985263	0.10459496	0.991770327	0.99999132	Bacteria.Firmicutes.Clostridia.Clostridiales.Clostridiaceae_1	ZNF675
375122	ENSG00000197372	rs2364624	0.471966568	0.464589144	0.40521507	0.51637519	-0.289978003	0.178342971	0.193172793	-0.09168613	0.400797167	0.242428591	0.230572428	0.140513622	0.315609844	0.163772549	0.999739884	0.895289225	Bacteria.Actinobacteria.Coriobacteriia.Coriobacteriales.Coriobacteriaceae	ZNF675
375123	ENSG00000197372	rs2364624	0.05930411	0.165457864	0.222190189	0.606850813	-0.990217392	0.436763052	-0.211393159	0.053570052	0.515855094	0.311367949	0.171511373	0.103599759	0.121320094	0.10956232	0.705527024	0.996502544	Bacteria.Firmicutes.Clostridia.Clostridiales.Family_XI	ZNF675
375124	ENSG00000197372	rs2364624	0.384547131	0.535044204	0.802674805	0.689054432	-0.407170038	0.185953445	0.041424396	-0.042283459	0.465092483	0.298172667	0.165096322	0.105201164	0.3640743	0.318142334	0.999878354	0.997966125	Bacteria.Bacteroidetes.Bacteroidia.Bacteroidales.Porphyromonadaceae.Barnesiella	ZNF675
375125	ENSG00000197372	rs2364624	0.698552508	0.972441658	0.495639553	0.837787859	0.65534093	0.037130637	-0.184927063	0.035861216	1.684710044	1.070682479	0.269878575	0.174467981	0.999435429	0.999772384	0.999968393	0.999515331	Bacteria.Firmicutes	ZNF675
375126	ENSG00000197372	rs2364624	0.329326188	0.247673454	0.536407122	0.412697489	-1.318986925	0.900258092	0.148132955	-0.113202476	1.342003981	0.771758468	0.238325609	0.137306176	0.919841614	0.510941125	0.997187614	0.93667398	Bacteria.Bacteroidetes.Bacteroidia.Bacteroidales	ZNF675
375127	ENSG00000197372	rs2364624	0.82992297	0.929056506	0.30847149	0.24560386	-0.108699611	0.025973162	-0.243233215	0.167578208	0.504016918	0.290599749	0.236959159	0.143024282	0.456073356	0.429713589	0.839436801	0.771272791	Bacteria.Firmicutes.Erysipelotrichia.Erysipelotrichales.Erysipelotrichaceae	ZNF675
375128	ENSG00000197372	rs2364624	0.99361553	0.987684346	0.672382779	0.672665017	0.010090885	-0.011165019	-0.101058602	0.058716324	1.256230911	0.72053339	0.237894882	0.138346643	0.938484193	0.797203318	0.999135888	0.996172726	Bacteria.Firmicutes.Clostridia.Clostridiales.Ruminococcaceae	ZNF675
375129	ENSG00000197372	rs2364624	0.227188486	0.45961084	0.699973914	0.842543106	-0.668932905	0.243216747	-0.073982038	-0.022721348	0.548682446	0.326943137	0.191136902	0.113927154	0.33467681	0.284484344	0.997947728	0.998788642	Bacteria.Actinobacteria.Actinobacteria.Micrococcales	ZNF675
375130	ENSG00000197372	rs2364624	0.420358037	0.619064344	0.802668515	0.501622516	-0.393220769	0.143865333	0.033907496	-0.054065825	0.484893422	0.287977985	0.135133428	0.080013492	0.343436477	0.249353242	0.884011107	0.998607976	Bacteria.Firmicutes.Clostridia.Clostridiales.Lachnospiraceae.Tyzzerella_4	ZNF675
375131	ENSG00000197375	rs274556	0.262245611	0.024183758	0.197938312	0.119135928	-0.185467928	0.403209677	-0.094735851	0.147172177	0.163997848	0.174691079	0.072831982	0.093191868	0.180590126	0.012748843	0.977260763	0.871898736	Bacteria.Firmicutes.Negativicutes.Selenomonadales.Veillonellaceae.Veillonella	SLC22A5
375132	ENSG00000197375	rs274556	0.001805274	5.72E-05	0.036794848	0.468359056	-0.575843205	0.693014325	-0.17096799	0.06052936	0.17694222	0.160921846	0.080193058	0.082981716	0.009735069	0.000217828	0.765947063	0.907101516	Bacteria.Proteobacteria.Gammaproteobacteria.Pseudomonadales.Pseudomonadaceae.Pseudomonas	SLC22A5
375133	ENSG00000197375	rs274556	0.054086699	0.001202615	0.787438904	0.672882158	-0.348874648	0.600255113	-0.025064823	0.043859457	0.177846098	0.177210047	0.092574487	0.103414015	0.083601941	0.001928445	0.999672451	0.998587032	Bacteria.Firmicutes.Clostridia.Clostridiales.Ruminococcaceae.Butyricicoccus	SLC22A5
375134	ENSG00000197375	rs274556	0.046134702	0.003918846	0.688998983	0.199238995	-0.288441366	0.472726652	0.024573928	-0.087188891	0.141875778	0.158020419	0.061128368	0.067226954	0.049085226	0.003230439	0.922176117	0.871107923	Bacteria.Firmicutes.Clostridia.Clostridiales.Ruminococcaceae.Ruminococcaceae_UCG_002	SLC22A5
375135	ENSG00000197375	rs274556	0.873841789	0.093913834	0.038118212	0.350722138	-0.030976776	0.386248216	0.147314787	-0.081804382	0.19432393	0.227206288	0.069596411	0.08703037	0.519920756	0.082047674	0.485424497	0.966402494	Bacteria.Firmicutes.Clostridia.Clostridiales.Ruminococcaceae.Ruminococcus_1	SLC22A5
375136	ENSG00000197375	rs274556	0.179654566	0.010818605	0.584038553	0.576175053	-0.25472438	0.491058378	0.03477408	-0.044152573	0.187789972	0.187140617	0.063197648	0.078589334	0.225395453	0.01779147	0.853143354	0.995071635	Bacteria.Firmicutes.Erysipelotrichia.Erysipelotrichales.Erysipelotrichaceae.Clostridium_innocuum_group	SLC22A5
375137	ENSG00000197375	rs274556	0.008288773	0.000130148	0.062464438	0.133728298	-0.386934138	0.619117168	0.136693967	-0.112960886	0.142078559	0.152147421	0.072112281	0.074387964	0.0180365	0.000303081	0.920183094	0.850290271	Bacteria.Firmicutes.Clostridia.Clostridiales.Lachnospiraceae.Fusicatenibacter	SLC22A5
375138	ENSG00000197375	rs274556	0.02809076	0.000296447	0.834932376	0.558771527	-0.31584158	0.563227243	-0.013823534	0.038550999	0.14060676	0.147271553	0.066072393	0.065596659	0.037178225	0.000435949	0.995339941	0.95533137	Bacteria.Proteobacteria.Deltaproteobacteria.Desulfovibrionales.Desulfovibrionaceae.Bilophila	SLC22A5
375139	ENSG00000197375	rs274556	0.032780758	0.000341698	0.181861465	0.382508447	-0.304187266	0.551050361	0.088005503	-0.061448913	0.139449247	0.145728642	0.065213925	0.069888424	0.035402886	0.000487392	0.975966367	0.997201293	Bacteria.Firmicutes.Clostridia.Clostridiales.Lachnospiraceae.Coprococcus_1	SLC22A5
375140	ENSG00000197375	rs274556	0.085724629	0.014650079	0.630992381	0.84009322	-0.410792345	0.604433521	-0.046651862	0.023287366	0.23542156	0.24100878	0.096665281	0.114951834	0.223241256	0.037398691	0.998891856	0.999590371	Bacteria.Firmicutes.Bacilli.Bacillales.Staphylococcaceae.Staphylococcus	SLC22A5
375141	ENSG00000197375	rs274556	0.908795753	0.087645838	0.089053247	0.511962381	0.027873333	0.390719268	0.171726938	-0.066761162	0.242366433	0.225318803	0.099479808	0.101243853	0.594618753	0.074528492	0.763505393	0.962100017	Bacteria.Firmicutes.Clostridia.Clostridiales.Lachnospiraceae.Lachnospiraceae_ND3007_group	SLC22A5
375142	ENSG00000197375	rs274556	0.029245273	0.000346964	0.449735941	0.525631097	-0.313715772	0.565319992	-0.039002596	0.035462709	0.140714111	0.149686476	0.051288902	0.055572881	0.03550836	0.000467585	0.765662559	0.842273106	Bacteria.Firmicutes.Negativicutes.Selenomonadales.Veillonellaceae.Dialister	SLC22A5
375143	ENSG00000197375	rs274556	0.003336217	0.00374451	0.05295779	0.947319304	-0.674110499	0.607438109	-0.196542187	0.006145761	0.2212189	0.201983468	0.099705404	0.09265539	0.039597528	0.013140355	0.99792254	0.986607256	Bacteria.Firmicutes.Clostridia.Clostridiales.Family_XIII.Family_XIII_AD3011_group	SLC22A5
375144	ENSG00000197375	rs274556	0.024471025	0.000536703	0.588429863	0.960229932	-0.347655816	0.564373121	0.039995335	0.003845519	0.150938721	0.154934025	0.073545965	0.076821762	0.031941777	0.000752935	0.997117901	0.95817688	Bacteria.Firmicutes.Clostridia.Clostridiales.Lachnospiraceae.Eubacterium_hallii_group	SLC22A5
375145	ENSG00000197375	rs274556	0.147697851	0.001389077	0.302967356	0.927797398	-0.233975523	0.53126409	0.064962585	-0.006438165	0.159692822	0.15903883	0.062564973	0.070773585	0.127643557	0.001308215	0.472216297	0.995873021	Bacteria.Firmicutes.Clostridia.Clostridiales.Peptostreptococcaceae.Intestinibacter	SLC22A5
375146	ENSG00000197375	rs274556	0.018386194	0.014885886	0.152338715	0.601978128	-0.597065494	0.696456031	-0.146569318	0.05932416	0.246855376	0.278390407	0.10120062	0.113188226	0.085210073	0.031450634	0.722632096	0.893606736	Bacteria.Firmicutes.Clostridia.Clostridiales.Ruminococcaceae.Ruminiclostridium_9	SLC22A5
375147	ENSG00000197375	rs274556	0.030466626	0.001179587	0.548510067	0.598044835	-0.37417484	0.615051389	-0.046592671	0.044652373	0.169135015	0.181244015	0.077249338	0.084279063	0.052557495	0.002226949	0.979221309	0.998719086	Bacteria.Firmicutes.Bacilli.Bacillales.Family_XI.Gemella	SLC22A5
375148	ENSG00000197375	rs274556	0.925323254	0.086264128	0.268620785	0.880653995	0.031951807	0.485911959	-0.096263057	0.010852928	0.339570147	0.278962246	0.086273574	0.072001525	0.867580604	0.181692513	0.998803525	0.997226571	Bacteria.Firmicutes.Clostridia.Clostridiales.Lachnospiraceae.Eubacterium_rectale_group	SLC22A5
375149	ENSG00000197375	rs274556	0.047840097	0.000610798	0.539048323	0.569792575	-0.401382913	0.616707325	0.043609084	-0.036020957	0.19900968	0.171192739	0.070619554	0.063055135	0.087922622	0.001730192	0.786332453	0.986016011	Bacteria.Proteobacteria.Betaproteobacteria	SLC22A5
375150	ENSG00000197375	rs274556	0.023818202	0.000275891	0.56805513	0.579762266	-0.32849867	0.572770581	0.032772277	-0.039099902	0.141939234	0.148922393	0.057110281	0.070257078	0.027841398	0.000393614	0.975933082	0.877983283	Bacteria.Bacteroidetes.Bacteroidia.Bacteroidales.Rikenellaceae.Alistipes	SLC22A5
375151	ENSG00000197375	rs274556	0.023594949	0.000268284	0.558035469	0.545448532	-0.328984616	0.574411365	0.033579833	-0.042248836	0.141913272	0.149022734	0.057030868	0.069512923	0.027569116	0.000377333	0.97729231	0.890158219	Bacteria.Bacteroidetes.Bacteroidia.Bacteroidales.Rikenellaceae	SLC22A5
375152	ENSG00000197375	rs274556	0.776923181	0.351996043	0.126618319	0.052736806	-0.060447915	0.211661191	-0.117465742	0.181319358	0.212462406	0.225783337	0.075910894	0.091894681	0.524586816	0.178093815	0.648631061	0.78787154	Bacteria.Firmicutes.Negativicutes.Selenomonadales.Veillonellaceae	SLC22A5
375153	ENSG00000197375	rs274556	0.029716931	0.001742654	0.828226317	0.347284586	-0.361505145	0.509180503	0.025849526	0.106429179	0.162638629	0.155899438	0.118655961	0.112418103	0.053219993	0.002543163	0.883471138	0.932621675	Bacteria.Actinobacteria	SLC22A5
375154	ENSG00000197375	rs274556	0.041559095	0.002138338	0.926608523	0.388703224	-0.320276374	0.512380809	-0.005397942	-0.058778309	0.154046225	0.160214107	0.058374653	0.067733525	0.061228032	0.002515504	0.923839385	0.953590047	Bacteria.Firmicutes.Negativicutes.Selenomonadales.Acidaminococcaceae	SLC22A5
375155	ENSG00000197375	rs274556	0.037900014	0.000330636	0.815706674	0.635384758	-0.309140829	0.576036212	0.01380292	0.028959048	0.145877298	0.151934483	0.058982349	0.060786851	0.039173324	0.000542754	0.968802863	0.997181136	Bacteria.Bacteroidetes.Bacteroidia.Bacteroidales.Prevotellaceae	SLC22A5
375156	ENSG00000197375	rs274556	0.858853279	0.175837871	0.047982464	0.009373588	-0.034562935	0.251255225	-0.204325704	0.27398801	0.193585197	0.183586358	0.101373386	0.102318962	0.483650353	0.085488255	0.976314705	0.946394015	Bacteria.Firmicutes.Bacilli.Lactobacillales.Streptococcaceae.Streptococcus	SLC22A5
375157	ENSG00000197375	rs274556	0.053062841	0.00096323	0.266292952	0.730811435	-0.28337945	0.552054269	0.059263434	-0.021058869	0.14382321	0.159618886	0.052853244	0.060946501	0.054526252	0.001154873	0.886764336	0.896668897	Bacteria.Proteobacteria.Betaproteobacteria.Burkholderiales.Alcaligenaceae.Parasutterella	SLC22A5
375158	ENSG00000197375	rs274556	0.192018339	0.157614292	0.887094878	0.141763933	-0.299327145	0.320663347	0.013353283	-0.145834516	0.227049401	0.224299275	0.093681342	0.098051477	0.33257611	0.154420685	0.949374291	0.966332496	Bacteria.Firmicutes.Clostridia.Clostridiales.Ruminococcaceae.Ruminococcaceae_NK4A214_group	SLC22A5
375159	ENSG00000197375	rs274556	0.085263202	0.064995876	0.660771967	0.742944589	-0.384230553	0.490071131	-0.034242571	-0.031737286	0.219867126	0.261081299	0.07767093	0.096361261	0.168336591	0.073904342	0.997329664	0.92426646	Bacteria.Firmicutes.Negativicutes.Selenomonadales.Veillonellaceae.Megasphaera	SLC22A5
375160	ENSG00000197375	rs274556	0.179651286	0.0018537	0.33581238	0.813922664	-0.229458214	0.574834393	-0.048854646	-0.012584696	0.169161752	0.177109298	0.050383481	0.053251373	0.186457183	0.003438637	0.997282517	0.999171204	Bacteria.Proteobacteria.Gammaproteobacteria.Enterobacteriales.Enterobacteriaceae	SLC22A5
375161	ENSG00000197375	rs274556	0.059549803	0.01027211	0.762550469	0.763505243	-0.35083655	0.523885304	-0.017959798	-0.020940196	0.182950218	0.198176488	0.059194195	0.069304828	0.109873536	0.014030415	0.99714486	0.996602117	Bacteria.Firmicutes.Clostridia.Clostridiales.Clostridiaceae_1.Clostridium_sensu_stricto_1	SLC22A5
375162	ENSG00000197375	rs274556	0.164949277	0.079560517	0.678284683	0.991946331	-0.419370908	0.582918171	-0.045458159	0.001354359	0.298604238	0.327271118	0.109095863	0.133660238	0.319487156	0.103614853	0.99032513	0.93149849	Bacteria.Firmicutes.Clostridia.Clostridiales.Ruminococcaceae.Ruminococcaceae_UCG_013	SLC22A5
375163	ENSG00000197375	rs274556	0.02617485	0.000372448	0.807002497	0.732895671	-0.321358458	0.554783697	0.016002567	0.023165435	0.141220096	0.147741604	0.065238622	0.067587806	0.03266039	0.000458578	0.998525812	0.997174658	Bacteria.Proteobacteria.Deltaproteobacteria.Desulfovibrionales.Desulfovibrionaceae	SLC22A5
375164	ENSG00000197375	rs274556	0.038095664	0.002839798	0.869367647	0.246099787	-0.300295624	0.485419387	0.007664531	-0.063764789	0.141852497	0.156465926	0.046419974	0.054479615	0.041985888	0.002449484	0.812216978	0.985377765	Bacteria.Proteobacteria.Betaproteobacteria.Burkholderiales.Alcaligenaceae.Sutterella	SLC22A5
375165	ENSG00000197375	rs274556	0.124566071	0.00101528	0.260974484	0.35574534	-0.243848922	0.523581556	0.087000453	-0.071617703	0.15671611	0.152126883	0.076722398	0.076997508	0.102862392	0.001217199	0.998043854	0.980697127	Bacteria.Firmicutes.Clostridia.Clostridiales.Ruminococcaceaencultured	SLC22A5
375166	ENSG00000197375	rs274556	0.111867282	0.086483399	0.815758227	0.45988188	-0.332949859	0.416598486	0.020822532	0.073627703	0.206579772	0.239339997	0.089003771	0.099033786	0.169117538	0.093470334	0.961495188	0.831289902	Bacteria.Firmicutes.Erysipelotrichia.Erysipelotrichales	SLC22A5
375167	ENSG00000197375	rs274556	0.744892982	0.50374829	0.02303254	0.002130002	0.068592916	0.131086039	-0.236132427	0.309354252	0.209912941	0.194968934	0.101429411	0.096691145	0.478248644	0.203142691	0.967792983	0.950973549	Bacteria.Firmicutes.Bacilli.Lactobacillales	SLC22A5
375168	ENSG00000197375	rs274556	0.034447933	0.000763812	0.660662322	0.26829234	-0.30546918	0.526501588	-0.035170684	0.084232725	0.141406222	0.149056171	0.079748588	0.075439387	0.039131241	0.000974481	0.999670759	0.996530704	Bacteria.Firmicutes.Clostridia.Clostridiales.Ruminococcaceae.Flavonifractor	SLC22A5
375169	ENSG00000197375	rs274556	0.023677019	0.000126471	0.54412172	0.204165751	-0.334178253	0.62300213	-0.058169758	0.137806783	0.144241879	0.152787314	0.095391887	0.107438116	0.033081199	0.000250166	0.899048292	0.997132292	Bacteria.Firmicutes.Bacilli.Bacillales	SLC22A5
375170	ENSG00000197375	rs274556	0.376952582	0.379511166	0.238080019	0.094893953	0.975917491	-0.655454425	-0.210957566	0.202352769	1.097009203	0.740770879	0.177162792	0.119394161	0.999435429	0.959065662	0.999968393	0.999515331	Bacteria.Firmicutes	SLC22A5
375171	ENSG00000197375	rs274556	0.022825838	0.000482134	0.310647369	0.268768225	-0.45215321	0.703085124	-0.059379656	0.070141934	0.193914326	0.191271096	0.058110835	0.062882661	0.074155367	0.002152523	0.810730403	0.917801294	Bacteria.Bacteroidetes.Bacteroidia.Bacteroidales.Prevotellaceae.Prevotella_9	SLC22A5
375172	ENSG00000197375	rs274556	0.636219023	0.391970449	0.164960732	0.022639278	-0.099028816	0.184775898	0.112324253	-0.195082052	0.208382606	0.214409043	0.079980324	0.083544996	0.507792284	0.238453258	0.981084248	0.998600531	Bacteria.Firmicutes.Clostridia.Clostridiales.Ruminococcaceae.Ruminiclostridium_6	SLC22A5
375173	ENSG00000197375	rs274556	0.051261687	0.008199553	0.716134506	0.331060219	-0.387414223	0.476918739	-0.02325689	-0.054815701	0.19507952	0.174863906	0.063679494	0.055974081	0.135255662	0.018875975	0.994527911	0.925873833	Bacteria.Proteobacteria.Gammaproteobacteria.Enterobacteriales.Enterobacteriaceae.Citrobacter	SLC22A5
375174	ENSG00000197375	rs274556	0.766218696	0.44782661	0.107357973	0.018744399	-0.062861233	0.164998745	0.12196555	-0.1962616	0.210539271	0.216060053	0.07469967	0.081402285	0.575017048	0.273980673	0.958034317	0.997513341	Bacteria.Firmicutes.Clostridia.Clostridiales.Lachnospiraceae.Eubacterium_xylanophilum_group	SLC22A5
375175	ENSG00000197375	rs274556	0.852481147	0.179385741	0.617446643	0.925862339	-0.088154181	0.581320753	-0.055425027	-0.009674973	0.472182504	0.428297564	0.110434463	0.10357137	0.843489823	0.394447251	0.999330493	0.997562661	Bacteria.Proteobacteria	SLC22A5
375176	ENSG00000197375	rs274556	0.079318572	0.007652331	0.823740207	0.847443442	-0.342433915	0.540014717	-0.026887158	-0.022873752	0.192096244	0.19617309	0.120226124	0.118424554	0.115302715	0.009130091	0.999739884	0.911535512	Bacteria.Actinobacteria.Coriobacteriia.Coriobacteriales.Coriobacteriaceae	SLC22A5
375177	ENSG00000197375	rs274556	0.744806653	0.690532147	0.050636905	0.002748208	0.078038507	0.084866744	-0.21321738	0.305830775	0.23873524	0.212213272	0.107066395	0.098225887	0.512527142	0.301768651	0.933709887	0.923401405	Bacteria.Firmicutes.Bacilli	SLC22A5
375178	ENSG00000197375	rs274556	0.006249927	0.010713667	0.072635003	0.996090058	-0.469851185	0.524569801	0.114813429	0.00034549	0.166242701	0.199631895	0.062920175	0.070231641	0.027049062	0.014038825	0.273020153	0.976973979	Bacteria.Firmicutes.Clostridia.Clostridiales.Lachnospiraceae.Anaerostipes	SLC22A5
375179	ENSG00000197375	rs274556	0.021541934	0.000491319	0.538451996	0.557478901	-0.345838539	0.598347196	-0.037775065	0.039015569	0.146840794	0.163036197	0.061082037	0.066168924	0.028743857	0.000683872	0.99935717	0.960853802	Bacteria.Firmicutes.Erysipelotrichia.Erysipelotrichales.Erysipelotrichaceae.Erysipelotrichaceae_UCG_003	SLC22A5
375180	ENSG00000197375	rs274556	0.01991503	0.000241599	0.414250271	0.371532214	-0.348816868	0.599872755	0.053691312	-0.062432349	0.146143922	0.15436805	0.065341568	0.069382356	0.030044436	0.000469308	0.999694213	0.868216478	Bacteria.Firmicutes.Clostridia.Clostridiales.Lachnospiraceaencultured	SLC22A5
375181	ENSG00000197375	rs274556	0.028693248	0.00030842	0.0328331	0.071219971	-0.304298361	0.542188214	-0.112814032	0.117345021	0.136003923	0.142215707	0.051733652	0.063980286	0.033770146	0.00043802	0.672147922	0.675411331	Bacteria.Fusobacteria.Fusobacteriia.Fusobacteriales	SLC22A5
375182	ENSG00000197375	rs274556	0.010315884	8.85E-05	0.115436023	0.049627873	-0.383418687	0.609885981	0.099759661	-0.125618109	0.145128201	0.145862859	0.062522923	0.06279367	0.019268767	0.000159507	0.902579082	0.97562022	Bacteria.Bacteroidetes.Bacteroidia.Bacteroidales.Porphyromonadaceae	SLC22A5
375183	ENSG00000197375	rs274556	0.049882874	0.006080603	0.933055792	0.284281515	-0.321482225	0.476956101	-0.004994907	-0.072433647	0.160886662	0.168168256	0.059232734	0.06708902	0.064958834	0.006870673	0.817204971	0.970562572	Bacteria.Firmicutes.Negativicutes.Selenomonadales.Acidaminococcaceae.Phascolarctobacterium	SLC22A5
375184	ENSG00000197375	rs274556	0.119830896	0.000590311	0.013822953	0.613492806	-0.219050911	0.529847604	0.143642649	-0.032944309	0.138972609	0.146647955	0.056765842	0.06490959	0.088491286	0.000612124	0.138896633	0.979524411	Bacteria.Firmicutes.Clostridia.Clostridiales.Lachnospiraceae.Lachnospira	SLC22A5
375185	ENSG00000197375	rs274556	0.002855569	4.09E-05	0.058360608	0.600356438	-0.497927964	0.665163603	-0.15516865	0.046649419	0.16059545	0.151129979	0.080526	0.088608612	0.00821922	9.00E-05	0.952395074	0.935449612	Bacteria.Proteobacteria.Gammaproteobacteria.Pseudomonadales	SLC22A5
375186	ENSG00000197375	rs274556	0.024042969	0.000835493	0.710802878	0.269467342	-0.318826724	0.512503119	0.027239729	0.074241363	0.137989177	0.146268281	0.073145457	0.066656002	0.029149619	0.000984978	0.766471875	0.947125977	Bacteria.Firmicutes.Clostridia.Clostridiales.Lachnospiraceae.Dorea	SLC22A5
375187	ENSG00000197375	rs274556	0.176570851	0.001850594	0.967497993	0.377035123	-0.305226891	0.653761279	-0.00338314	0.08094152	0.223405996	0.201392571	0.082709735	0.091000569	0.225688417	0.005730796	0.868967043	0.996502544	Bacteria.Firmicutes.Clostridia.Clostridiales.Family_XI	SLC22A5
375188	ENSG00000197375	rs274556	0.012533225	0.000200541	0.191975772	0.354381435	-0.4848032	0.661638837	0.094222153	-0.062484877	0.188779221	0.167860032	0.07146364	0.066987214	0.042862389	0.000800959	0.842798165	0.997216401	Bacteria.Firmicutes.Clostridia.Clostridiales.Ruminococcaceae.Subdoligranulum	SLC22A5
375189	ENSG00000197375	rs274556	0.11146892	0.087935145	0.812349231	0.449409293	-0.333029333	0.413868584	0.021211324	0.075324661	0.20639485	0.238891202	0.088987392	0.098981203	0.167969711	0.092453714	0.950991167	0.825282508	Bacteria.Firmicutes.Erysipelotrichia.Erysipelotrichales.Erysipelotrichaceae	SLC22A5
375190	ENSG00000197375	rs274556	0.008174628	0.000118879	0.138144201	0.091808706	-0.423797781	0.727433173	-0.122385494	0.159022961	0.155323047	0.177610713	0.081524679	0.092929484	0.02372134	0.000390507	0.945687051	0.823043084	Bacteria.Firmicutes.Bacilli.Lactobacillales.Carnobacteriaceae.Granulicatella	SLC22A5
375191	ENSG00000197375	rs274556	0.100749705	0.00166585	0.49143314	0.377934996	-0.268391071	0.512074128	0.035058728	-0.044819837	0.161207209	0.15607513	0.050666563	0.050485567	0.086976975	0.002208972	0.955858825	0.966245262	Bacteria.Firmicutes.Clostridia.Clostridiales.Lachnospiraceae.Tyzzerella	SLC22A5
375192	ENSG00000197375	rs274556	0.060403152	0.001617201	0.057295924	0.01405625	-0.260917842	0.475967043	0.109088752	-0.152343619	0.136527533	0.144640129	0.056365498	0.060358682	0.05082002	0.001719445	0.998277807	0.999325446	Bacteria.Bacteroidetes.Bacteroidia.Bacteroidales.Porphyromonadaceae.Parabacteroides	SLC22A5
375193	ENSG00000197375	rs274556	0.067862389	0.000434932	0.313500142	0.909949127	-0.270151561	0.557210438	0.070953914	0.008766253	0.145487895	0.15028892	0.069851627	0.077205669	0.071641674	0.000575799	0.553159405	0.886754124	Bacteria.Firmicutes.Clostridia.Clostridiales.Peptostreptococcaceae	SLC22A5
375194	ENSG00000197375	rs274556	0.319761722	0.054700294	0.614745797	0.284782964	-0.229964917	0.409147364	-0.047539339	0.095345803	0.229363758	0.209117861	0.093998436	0.088403382	0.30904727	0.065129078	0.99759175	0.986746924	Bacteria.Firmicutes.Clostridia.Clostridiales.Lachnospiraceae.Lachnospiraceae_UCG_008	SLC22A5
375195	ENSG00000197375	rs274556	0.027126217	0.000619943	0.524500758	0.977287305	-0.357167938	0.579048245	0.043859901	0.002031168	0.157982766	0.160946276	0.068544125	0.071070094	0.031594151	0.000900337	0.919978938	0.999809751	Bacteria.Proteobacteria.Gammaproteobacteria.Pasteurellales.Pasteurellaceae	SLC22A5
375196	ENSG00000197375	rs274556	0.026164007	0.000380197	0.819021169	0.747098977	-0.321641888	0.554361181	0.015032069	0.021973682	0.141334015	0.147876724	0.06543297	0.067853539	0.032775594	0.000495106	0.997604342	0.996621608	Bacteria.Proteobacteria.Deltaproteobacteria	SLC22A5
375197	ENSG00000197375	rs274556	0.06782007	0.109176809	0.99207091	0.498530484	-0.319215788	0.409818322	0.000607851	-0.064269339	0.171883891	0.252322808	0.060930749	0.094427891	0.137464119	0.078707147	0.999858829	0.947089082	Bacteria.Proteobacteria.Betaproteobacteria.Neisseriales.Neisseriaceae.Eikenella	SLC22A5
375198	ENSG00000197375	rs274556	0.024402624	0.000993255	0.362115952	0.380165342	-0.436501716	0.670350878	0.082518354	-0.071688804	0.189417806	0.194374228	0.089908728	0.081132067	0.062911177	0.00326713	0.896634617	0.913298692	Bacteria.Firmicutes.Clostridia.Clostridiales.Lachnospiraceae.Blautia	SLC22A5
375199	ENSG00000197375	rs274556	0.116890114	0.25823202	0.613476343	0.257677594	-0.430855416	0.32007615	-0.049213873	-0.123790442	0.271131428	0.280627037	0.096960716	0.10840578	0.340770176	0.302242281	0.846783794	0.913834648	Bacteria.Firmicutes.Clostridia.Clostridiales.Ruminococcaceae.Anaerotruncus	SLC22A5
375200	ENSG00000197375	rs274556	0.341425949	0.147998581	0.588819245	0.248351011	-0.213294188	0.347700948	0.041127785	-0.098646206	0.222558624	0.237491685	0.075707597	0.084688293	0.37055138	0.102028504	0.999985325	0.999758873	Bacteria.Firmicutes.Clostridia.Clostridiales.Ruminococcaceae.Ruminococcaceae_UCG_014	SLC22A5
375201	ENSG00000197375	rs274556	0.511129276	0.332451016	0.024764011	0.089974874	0.165499127	0.213348094	0.182914184	-0.137668331	0.25048443	0.218488763	0.079583	0.079984815	0.416709817	0.234787202	0.999878354	0.935158928	Bacteria.Bacteroidetes.Bacteroidia.Bacteroidales.Porphyromonadaceae.Barnesiella	SLC22A5
375202	ENSG00000197375	rs274556	0.596786962	0.165288726	0.385059585	0.421367139	-0.133841074	0.372614935	0.071362433	-0.077788673	0.251750829	0.265529003	0.081602623	0.096133419	0.457105435	0.148039479	0.998896274	0.99087052	Bacteria.Proteobacteria.Deltaproteobacteria.Desulfovibrionales.Desulfovibrionaceae.Desulfovibrio	SLC22A5
375203	ENSG00000197375	rs274556	0.106967462	0.02571841	0.931493045	0.389021327	-0.314073833	0.455775871	-0.006598694	-0.069215008	0.192141177	0.199652343	0.076462058	0.079814135	0.151243203	0.025439325	0.639737623	0.923668249	Bacteria.Firmicutes.Clostridia.Clostridiales.Christensenellaceae.Christensenellaceae_R_7_group	SLC22A5
375204	ENSG00000197375	rs274556	0.01385328	6.61E-05	0.58664146	0.099729289	-0.350362447	0.638016302	0.050528699	-0.143482508	0.138505351	0.149586727	0.092470631	0.085917827	0.020345375	0.000116582	0.999276643	0.988728768	Bacteria.Firmicutes.Clostridia.Clostridiales.Ruminococcaceae.Ruminiclostridium_5	SLC22A5
375205	ENSG00000197375	rs274556	0.012260835	0.003783738	0.180494747	0.986444637	-0.513743446	0.575619859	-0.144360883	-0.001693561	0.199396206	0.19163381	0.106635291	0.099297427	0.060182632	0.008695755	0.998820086	0.968686675	Bacteria.Firmicutes.Clostridia.Clostridiales.Family_XIII	SLC22A5
375206	ENSG00000197375	rs274556	0.087200282	0.001541189	0.33158489	0.723849417	-0.26384809	0.528262879	0.074869921	-0.029514586	0.151936204	0.159764821	0.0765357	0.083174405	0.077760287	0.001628335	0.924475198	0.998755611	Bacteria.Actinobacteria.Actinobacteria.Bifidobacteriales.Bifidobacteriaceae	SLC22A5
375207	ENSG00000197375	rs274556	0.060476092	0.007187563	0.834856105	0.855180133	-0.337986167	0.538855867	-0.011806326	-0.012395071	0.176905777	0.194137493	0.056404285	0.067643935	0.103256415	0.009100368	0.994141038	0.99999132	Bacteria.Firmicutes.Clostridia.Clostridiales.Clostridiaceae_1	SLC22A5
375208	ENSG00000197375	rs274556	0.105965294	0.024615876	0.928705601	0.396321738	-0.314879578	0.458406232	-0.006865908	-0.06809229	0.192072132	0.199231663	0.07643983	0.079746994	0.149168368	0.024360878	0.639556764	0.932323665	Bacteria.Firmicutes.Clostridia.Clostridiales.Christensenellaceae	SLC22A5
375209	ENSG00000197375	rs274556	0.976363373	0.955831394	0.625718681	0.228762822	-0.018275376	-0.029033947	-0.052347395	0.110753284	0.614448613	0.522197756	0.106811266	0.091155284	0.966803277	0.722115083	0.997675757	0.924386311	Bacteria.Bacteroidetes	SLC22A5
375210	ENSG00000197375	rs274556	0.15395835	0.275951234	0.064437208	0.03759009	1.101766709	-0.638333595	-0.266412219	0.224172625	0.763781102	0.580988972	0.141625024	0.105605698	0.954184916	0.677695332	0.999826541	0.999832315	Bacteria.Firmicutes.Clostridia.Clostridiales.Lachnospiraceae	SLC22A5
375211	ENSG00000197375	rs274556	0.97675507	0.271036551	0.031914973	0.004585086	0.005763849	0.206596447	-0.225567147	0.296493619	0.197056699	0.186102507	0.1028723	0.100964792	0.541139738	0.118812373	0.981698993	0.945622854	Bacteria.Firmicutes.Bacilli.Lactobacillales.Streptococcaceae	SLC22A5
375212	ENSG00000197375	rs274556	0.026419621	0.000284311	0.486120873	0.569294459	-0.375767592	0.594984488	0.041212309	-0.033179498	0.165409759	0.155063562	0.058833491	0.058006038	0.043302113	0.000668113	0.753695415	0.935568656	Bacteria.Proteobacteria.Betaproteobacteria.Burkholderiales.Alcaligenaceae	SLC22A5
375213	ENSG00000197375	rs274556	0.738983845	0.903961139	0.608843882	0.160012558	-0.127243361	0.047493045	-0.035345685	0.101278056	0.380254259	0.392080771	0.068736844	0.071257834	0.926473182	0.723964269	0.999973618	0.989705988	Bacteria.Bacteroidetes.Bacteroidia.Bacteroidales.Bacteroidaceae.Bacteroides	SLC22A5
375214	ENSG00000197375	rs274556	0.247168071	0.016560603	0.153445132	0.305951812	-0.191341425	0.447592624	0.07746445	-0.067842938	0.163852955	0.181946282	0.053632916	0.065746822	0.195997119	0.017195285	0.959024967	0.998439902	Bacteria.Verrucomicrobia.Verrucomicrobiae.Verrucomicrobiales.Verrucomicrobiaceae.Akkermansia	SLC22A5
375215	ENSG00000197375	rs274556	0.975183233	0.95661138	0.626727115	0.229074444	-0.019184262	-0.028517062	-0.052187179	0.110669084	0.614324722	0.522131041	0.106796506	0.091147665	0.966789155	0.725242382	0.997187614	0.921529413	Bacteria.Bacteroidetes.Bacteroidia.Bacteroidales	SLC22A5
375216	ENSG00000197375	rs274556	0.029339428	0.000230124	0.871314942	0.380767472	-0.310554544	0.569460489	-0.008529324	-0.047468056	0.139380315	0.145994515	0.052446452	0.053789176	0.036398177	0.000291129	0.835303623	0.903004347	Bacteria.Firmicutes.Clostridia.Clostridiales.Lachnospiraceae.Lachnospiraceae_NK4A136_group	SLC22A5
375217	ENSG00000197375	rs274556	0.043144229	0.000461882	0.585511615	0.523078475	-0.376923137	0.607652637	0.037099487	-0.04010156	0.182735634	0.164715993	0.06768941	0.062455573	0.069168071	0.001188635	0.73740913	0.994680072	Bacteria.Proteobacteria.Betaproteobacteria.Burkholderiales	SLC22A5
375218	ENSG00000197375	rs274556	0.096184355	0.001678414	0.299940107	0.713980923	-0.257734598	0.524860949	0.078503079	-0.030347561	0.152677046	0.160093195	0.075129834	0.08243963	0.086049446	0.001605178	0.849711379	0.993111591	Bacteria.Actinobacteria.Actinobacteria.Bifidobacteriales.Bifidobacteriaceae.Bifidobacterium	SLC22A5
375219	ENSG00000197375	rs274556	0.784223659	0.221182743	0.162686545	0.187136084	-0.062122868	0.298939536	-0.098514178	0.099161376	0.225939123	0.242006786	0.06976368	0.074381214	0.587519243	0.160127856	0.9994853	0.999502343	Bacteria.Firmicutes.Clostridia.Clostridiales.Lachnospiraceae.Ruminococcus_gnavus_group	SLC22A5
375220	ENSG00000197375	rs274556	0.051801212	0.025434132	0.553763401	0.829257691	-0.384891275	0.527716511	-0.042039737	-0.019868015	0.194270917	0.230702989	0.070628957	0.091759084	0.096579837	0.029696103	0.770886048	0.940986664	Bacteria.Bacteroidetes.Bacteroidia.Bacteroidales.Porphyromonadaceae.Odoribacter	SLC22A5
375221	ENSG00000197375	rs274556	0.026077265	0.000566619	0.511962692	0.998132201	-0.35545774	0.579544877	0.045349806	0.000167032	0.156099083	0.159838554	0.068773405	0.071078792	0.032487283	0.000829861	0.919213845	0.999884659	Bacteria.Proteobacteria.Gammaproteobacteria.Pasteurellales.Pasteurellaceae.Haemophilus	SLC22A5
375222	ENSG00000197375	rs274556	0.082923483	0.077941832	0.54755295	0.608525051	-0.4590704	0.462840475	0.034983617	0.031221847	0.260671515	0.258419101	0.057862905	0.060663092	0.254681621	0.129611151	0.960907055	0.914545379	Bacteria.Firmicutes.Clostridia.Clostridiales.Ruminococcaceae.Faecalibacterium	SLC22A5
375223	ENSG00000197375	rs274556	0.04711456	0.000936144	0.566488862	0.59801723	-0.391657866	0.618531747	-0.031787274	0.029278318	0.193534342	0.178370362	0.05516979	0.055257147	0.099037119	0.003067641	0.873896901	0.998607976	Bacteria.Firmicutes.Clostridia.Clostridiales.Lachnospiraceae.Tyzzerella_4	SLC22A5
375224	ENSG00000197375	rs274556	0.239898887	0.073489066	0.417589086	0.09291502	-0.216922926	0.348399942	0.054096848	-0.126250183	0.18288696	0.191514031	0.066310698	0.074034323	0.273096805	0.056159538	0.996596763	0.999791394	Bacteria.Firmicutes.Clostridia.Clostridiales.Ruminococcaceae.Ruminococcaceae_UCG_005	SLC22A5
375225	ENSG00000197375	rs274556	0.026904859	0.009208386	0.48074676	0.68907035	-0.380027203	0.615433699	-0.04752177	0.035060479	0.167841612	0.229262572	0.06700914	0.08723512	0.052672074	0.01078969	0.892229383	0.998819627	Bacteria.Firmicutes.Clostridia.Clostridiales.Ruminococcaceae.Ruminococcaceae_UCG_003	SLC22A5
375226	ENSG00000197375	rs274556	0.015488166	0.00674017	0.25736834	0.840307407	-0.446249818	0.578813571	-0.077794963	0.01635395	0.179486141	0.206792913	0.068081915	0.080836673	0.052856922	0.013363874	0.786319089	0.99780419	Bacteria.Firmicutes.Clostridia.Clostridiales.Ruminococcaceae.Ruminococcus_2	SLC22A5
375227	ENSG00000197375	rs274556	0.007824238	0.000141455	0.132374256	0.106216921	-0.426455451	0.718637407	-0.124595847	0.153271031	0.155379806	0.177670923	0.08175895	0.093561911	0.023806319	0.00042359	0.991744893	0.856262504	Bacteria.Firmicutes.Bacilli.Lactobacillales.Carnobacteriaceae	SLC22A5
375228	ENSG00000197375	rs274556	0.026274393	0.000281195	0.031823211	0.071362356	-0.309209209	0.545705355	-0.113369074	0.117018391	0.135974883	0.14209745	0.051674469	0.063835128	0.032651754	0.000402862	0.67218486	0.662585804	Bacteria.Fusobacteria.Fusobacteriia.Fusobacteriales.Fusobacteriaceae.Fusobacterium	SLC22A5
375229	ENSG00000197375	rs274556	0.238696676	0.012021946	0.157225771	0.400682287	-0.194341575	0.46775645	0.076955853	-0.055729984	0.163425471	0.181020133	0.053778356	0.065878313	0.198417935	0.013327404	0.947613107	0.99789802	Bacteria.Verrucomicrobia	SLC22A5
375230	ENSG00000197375	rs274556	0.31829495	0.389619464	0.190138083	0.098264756	1.041309496	-0.632944151	-0.225938072	0.201136783	1.035420073	0.730795548	0.170647214	0.119908963	0.997454612	0.839325328	0.997650199	0.999159905	Bacteria.Firmicutes.Clostridia.Clostridiales	SLC22A5
375231	ENSG00000197375	rs274556	0.073475371	0.000554464	0.979518835	0.679709002	-0.302904374	0.558241784	0.001577189	0.025858152	0.166497182	0.153677379	0.061199816	0.062350151	0.091817292	0.000984284	0.974894152	0.979585985	Bacteria.Firmicutes.Erysipelotrichia.Erysipelotrichales.Erysipelotrichaceae.Erysipelatoclostridium	SLC22A5
375232	ENSG00000197375	rs274556	0.001329199	0.000587256	0.016569138	0.313285809	-0.553605576	0.659281995	-0.135614878	0.063240427	0.165018492	0.182390369	0.055131952	0.062230184	0.010406276	0.00227157	0.310547691	0.856719591	Bacteria.Firmicutes.Clostridia.Clostridiales.Lachnospiraceae.Lachnospiraceae_UCG_010	SLC22A5
375233	ENSG00000197375	rs274556	0.36553816	0.391351398	0.647015274	0.865039615	-0.63507075	0.497560235	0.064459835	0.020287379	0.696933392	0.57659716	0.140114718	0.118892352	0.89770646	0.62795508	0.999135888	0.99931625	Bacteria.Firmicutes.Clostridia.Clostridiales.Ruminococcaceae	SLC22A5
375234	ENSG00000197375	rs274556	0.387690262	0.791681454	0.047214885	0.028664748	0.284045247	-0.083440422	-0.22004989	0.259887839	0.326619098	0.314611659	0.108786663	0.116133423	0.554069571	0.530926192	0.746660096	0.658175242	Bacteria.Firmicutes.Negativicutes.Selenomonadales	SLC22A5
375235	ENSG00000197375	rs274556	0.8551442	0.716070201	0.192285398	0.069789719	-0.043493155	0.10443063	0.11649053	-0.198325946	0.237296743	0.285872866	0.088415667	0.107571038	0.6226262	0.362407657	0.998832683	0.888291442	Bacteria.Firmicutes.Clostridia.Clostridiales.Ruminococcaceae.Eubacterium_coprostanoligenes_group	SLC22A5
375236	ENSG00000197375	rs274556	0.01533769	0.000603344	0.805776523	0.228620571	-0.349632818	0.523758077	0.024107205	0.126937424	0.140410572	0.145236293	0.0976461	0.104443323	0.023279814	0.000805348	0.82070626	0.902183543	Bacteria.Actinobacteria.Actinobacteria	SLC22A5
375237	ENSG00000197375	rs274556	0.320769478	0.019199182	0.866645887	0.960734122	-0.276006834	0.542094249	0.014838653	-0.004257188	0.275863592	0.225736341	0.088018361	0.086138588	0.39705476	0.040920719	0.997594253	0.968948848	Bacteria.Firmicutes.Erysipelotrichia.Erysipelotrichales.Erysipelotrichaceae.Faecalitalea	SLC22A5
375238	ENSG00000197375	rs274556	0.317805772	0.021636894	0.738390463	0.750469047	-0.251490925	0.626492766	-0.023434517	-0.024142846	0.249813945	0.266205778	0.069866743	0.075594882	0.440325509	0.042650052	0.996566686	0.997858307	Bacteria.Proteobacteria.Gammaproteobacteria	SLC22A5
375239	ENSG00000197375	rs274556	0.174793344	0.078913738	0.974977987	0.43739129	-0.314040531	0.421582479	-0.003005759	-0.075704341	0.228899583	0.23616976	0.095461623	0.096880215	0.295814857	0.087765971	0.99991226	0.982046009	Bacteria.Actinobacteria.Coriobacteriia.Coriobacteriales.Coriobacteriaceae.Collinsella	SLC22A5
375240	ENSG00000197375	rs274556	0.638742906	0.052078337	0.032688786	0.161079963	-0.081985885	0.369318377	0.157840618	-0.125872813	0.173820995	0.186637506	0.072319693	0.088792111	0.358013831	0.031831003	0.657058109	0.981481548	Bacteria.Firmicutes.Clostridia.Clostridiales.Lachnospiraceae.Eubacterium_eligens_group	SLC22A5
375241	ENSG00000197375	rs274556	0.112261193	0.001059144	0.451961819	0.759574003	-0.258008208	0.572145238	-0.036772911	-0.017480924	0.160261323	0.166894819	0.048596216	0.056879802	0.121579075	0.001648543	0.999492402	0.999741582	Bacteria.Proteobacteria.Gammaproteobacteria.Enterobacteriales.Enterobacteriaceae.Escherichia_Shigella	SLC22A5
375242	ENSG00000197375	rs274556	0.023034979	0.004679011	0.219415622	0.499469233	-0.566568817	0.718744411	-0.109560038	0.07155861	0.243371088	0.24535035	0.088351448	0.105368686	0.113785121	0.01723069	0.997947728	0.9977362	Bacteria.Actinobacteria.Actinobacteria.Micrococcales	SLC22A5
375243	ENSG00000197375	rs274556	0.009095277	0.000244291	0.138500214	0.611025214	-0.401164935	0.59600647	0.079585033	-0.027816909	0.149187279	0.153504354	0.053062703	0.054427473	0.021782647	0.000547928	0.592745633	0.841273443	Bacteria.Firmicutes.Clostridia.Clostridiales.Lachnospiraceae.Roseburia	SLC22A5
375244	ENSG00000197375	rs274556	0.078006702	0.006366131	0.842832552	0.901843885	-0.338957516	0.547736337	-0.024503933	-0.014835273	0.189293431	0.194256651	0.123094558	0.11981812	0.112791137	0.007626571	0.999005033	0.94575678	Bacteria.Actinobacteria.Coriobacteriia.Coriobacteriales	SLC22A5
375245	ENSG00000197375	rs274556	0.816873433	0.035085921	0.014503941	0.02087557	-0.040509839	0.353611467	-0.168016862	0.130680904	0.174229304	0.164288802	0.066890385	0.055189116	0.431099146	0.026956839	0.373802805	0.796768211	Bacteria.Firmicutes.Clostridia.Clostridiales.Lachnospiraceae.Lachnoclostridium	SLC22A5
375246	ENSG00000197405	rs10404456	0.251411391	0.37800925	0.728392223	0.976686881	-0.588976171	0.308731523	-0.065320499	-0.003815885	0.508951236	0.347813124	0.187290344	0.130077275	0.357967556	0.256188549	0.998891856	0.999590371	Bacteria.Firmicutes.Bacilli.Bacillales.Staphylococcaceae.Staphylococcus	C5AR1
375247	ENSG00000197405	rs10404456	0.051548722	0.027474238	0.385434706	0.180691123	-0.629272454	0.502522516	-0.125085635	0.134192767	0.317267495	0.222797761	0.143148478	0.099169679	0.078234313	0.020548993	0.903164945	0.846484147	Bacteria.Proteobacteria.Gammaproteobacteria.Pseudomonadales.Pseudomonadaceae.Pseudomonas	C5AR1
375248	ENSG00000197405	rs10404456	0.417875139	0.748912662	0.709228272	0.25863991	-0.333369709	0.086289876	-0.046149725	0.091519258	0.408889493	0.268452634	0.123219968	0.080309037	0.450578653	0.342933944	0.9994853	0.999502343	Bacteria.Firmicutes.Clostridia.Clostridiales.Lachnospiraceae.Ruminococcus_gnavus_group	C5AR1
375249	ENSG00000197405	rs10404456	0.145378429	0.123166647	0.807940337	0.781966756	-0.497706635	0.340268549	0.031600806	-0.024629017	0.337716826	0.217855003	0.129470901	0.088623623	0.107810142	0.040134848	0.999296249	0.977793214	Bacteria.Bacteroidetes.Bacteroidia.Bacteroidales.Porphyromonadaceae	C5AR1
375250	ENSG00000197405	rs10404456	0.109969557	0.103010601	0.362162894	0.42534729	-0.449054038	0.305177129	0.115270507	-0.067217142	0.277110623	0.184542068	0.125606536	0.083788594	0.086205755	0.038660717	0.995339941	0.95533137	Bacteria.Proteobacteria.Deltaproteobacteria.Desulfovibrionales.Desulfovibrionaceae.Bilophila	C5AR1
375251	ENSG00000197405	rs10404456	0.342336542	0.190033996	0.491647237	0.873864287	-0.313734308	0.287472912	-0.162459424	0.02552902	0.327983791	0.21707176	0.234901407	0.160177806	0.217523034	0.075862143	0.808193543	0.975319272	Bacteria.Actinobacteria	C5AR1
375252	ENSG00000197405	rs10404456	0.187511685	0.176354541	0.481261201	0.424704145	-0.385427897	0.263567199	0.073975583	-0.058497571	0.289360128	0.192816032	0.104433815	0.07281762	0.11454428	0.056278777	0.781910161	0.830553141	Bacteria.Firmicutes.Negativicutes.Selenomonadales.Veillonellaceae.Dialister	C5AR1
375253	ENSG00000197405	rs10404456	0.121872825	0.157022085	0.317215305	0.092170357	-0.430585776	0.260722215	-0.10439675	0.134534597	0.274710258	0.182107316	0.103573187	0.078708474	0.113163726	0.051650011	0.977260763	0.859895493	Bacteria.Firmicutes.Negativicutes.Selenomonadales.Veillonellaceae.Veillonella	C5AR1
375254	ENSG00000197405	rs10404456	0.547049367	0.383267443	0.676515234	0.826063162	-0.290505322	0.261997118	0.096297696	-0.030029207	0.479890549	0.298458845	0.229765363	0.136099535	0.445936306	0.255834818	0.883682472	0.907002455	Bacteria.Firmicutes.Clostridia.Clostridiales.Ruminococcaceae.Ruminiclostridium_9	C5AR1
375255	ENSG00000197405	rs10404456	0.243136973	0.266859172	0.763561247	0.808946773	-0.567787249	0.377611374	-0.056600436	0.031449013	0.48203955	0.337170092	0.18737369	0.129541558	0.370563653	0.215929748	0.948905015	0.966332496	Bacteria.Firmicutes.Clostridia.Clostridiales.Ruminococcaceae.Ruminococcaceae_NK4A214_group	C5AR1
375256	ENSG00000197405	rs10404456	0.021821088	0.032041688	0.145396507	0.403792791	-0.812399855	0.468201742	-0.207197157	0.078703295	0.345704229	0.213691817	0.140599212	0.09365538	0.043184601	0.024081907	0.979221309	0.998719086	Bacteria.Firmicutes.Bacilli.Bacillales.Family_XI.Gemella	C5AR1
375257	ENSG00000197405	rs10404456	0.205013504	0.172491797	0.731076059	0.70398931	-0.569206472	0.393508527	-0.062445593	0.046148273	0.444611914	0.285270319	0.180909062	0.120927875	0.329046936	0.145009285	0.99792254	0.986607256	Bacteria.Firmicutes.Clostridia.Clostridiales.Family_XIII.Family_XIII_AD3011_group	C5AR1
375258	ENSG00000197405	rs10404456	0.112116246	0.098209939	0.882343031	0.938707117	-0.448880561	0.311434488	0.01615301	-0.005928917	0.278706549	0.185632727	0.108714035	0.076806381	0.077416739	0.039756741	0.968802863	0.997181136	Bacteria.Bacteroidetes.Bacteroidia.Bacteroidales.Prevotellaceae	C5AR1
375259	ENSG00000197405	rs10404456	0.144568263	0.115444284	0.98310793	0.784615252	-0.45334949	0.319831276	-0.002239122	0.018946652	0.306988944	0.200454261	0.105349227	0.069036971	0.096066254	0.040770098	0.822232327	0.993577312	Bacteria.Proteobacteria.Betaproteobacteria.Burkholderiales.Alcaligenaceae.Sutterella	C5AR1
375260	ENSG00000197405	rs10404456	0.109665988	0.18237381	0.249266532	0.142083192	-0.44600052	0.255300459	0.187584029	-0.160833541	0.274986559	0.189407942	0.161356978	0.108224148	0.095909784	0.061559142	0.998043854	0.956749585	Bacteria.Firmicutes.Clostridia.Clostridiales.Ruminococcaceaencultured	C5AR1
375261	ENSG00000197405	rs10404456	0.151284775	0.196691898	0.993235912	0.592897788	-0.455332686	0.269571734	0.001025182	-0.044419822	0.313569083	0.206660943	0.120463699	0.082672898	0.129617409	0.052892589	0.720970798	0.971631907	Bacteria.Firmicutes.Clostridia.Clostridiales.Peptostreptococcaceae.Intestinibacter	C5AR1
375262	ENSG00000197405	rs10404456	0.289041234	0.215585163	0.754786452	0.796641824	-0.380734537	0.275153634	-0.042480302	0.022076477	0.356172689	0.220027725	0.135435824	0.085318024	0.266821712	0.114537779	0.952164246	0.997216401	Bacteria.Firmicutes.Clostridia.Clostridiales.Ruminococcaceae.Subdoligranulum	C5AR1
375263	ENSG00000197405	rs10404456	0.152133169	0.258167234	0.738454253	0.781934523	-0.55456478	0.279562349	0.047687432	0.025555515	0.38271118	0.245072844	0.142209448	0.091943528	0.218596911	0.172582126	0.99759175	0.986746924	Bacteria.Firmicutes.Clostridia.Clostridiales.Lachnospiraceae.Lachnospiraceae_UCG_008	C5AR1
375264	ENSG00000197405	rs10404456	0.021543191	0.0280205	0.110271589	0.415747965	-0.702117539	0.428554882	-0.253372596	0.088516249	0.298117526	0.190696048	0.156491319	0.108071183	0.031083692	0.014447739	0.88760533	0.997132292	Bacteria.Firmicutes.Bacilli.Bacillales	C5AR1
375265	ENSG00000197405	rs10404456	0.130114873	0.120514038	0.380002424	0.281549867	-0.428490203	0.289344053	0.090983701	-0.073977406	0.279500433	0.183913743	0.102933185	0.068127686	0.09456713	0.046487454	0.901109924	0.832232238	Bacteria.Proteobacteria.Betaproteobacteria.Burkholderiales.Alcaligenaceae.Parasutterella	C5AR1
375266	ENSG00000197405	rs10404456	0.015228996	0.029885269	0.064876847	0.134643812	-1.124785739	0.650212001	-0.407926285	0.205811808	0.451204957	0.292838067	0.217220307	0.135857661	0.07475883	0.037517268	0.722847806	0.942166966	Bacteria.Firmicutes.Clostridia.Clostridiales.Lachnospiraceae.Lachnospiraceae_ND3007_group	C5AR1
375267	ENSG00000197405	rs10404456	0.447275513	0.296424148	0.747592805	0.860810149	-0.364658672	0.366631439	0.047848995	0.019609584	0.476926042	0.34831208	0.148054644	0.111393033	0.386565098	0.186348939	0.994527911	0.958178878	Bacteria.Proteobacteria.Gammaproteobacteria.Enterobacteriales.Enterobacteriaceae.Citrobacter	C5AR1
375268	ENSG00000197405	rs10404456	0.20968115	0.130909614	0.430885712	0.849314899	-0.365048967	0.29082627	-0.162636013	0.026953968	0.288123884	0.190102832	0.205189186	0.14130416	0.117629966	0.046438722	0.742500972	0.917221068	Bacteria.Actinobacteria.Actinobacteria	C5AR1
375269	ENSG00000197405	rs10404456	0.086098325	0.133225797	0.430660686	0.772087777	-0.603625762	0.348440847	0.084877877	-0.019740669	0.346354715	0.229156345	0.10703337	0.067871017	0.120149177	0.073380405	0.997282517	0.999171204	Bacteria.Proteobacteria.Gammaproteobacteria.Enterobacteriales.Enterobacteriaceae	C5AR1
375270	ENSG00000197405	rs10404456	0.39088566	0.486922336	0.760205159	0.607339749	-0.344181417	0.195135599	-0.059961419	0.068395425	0.398460097	0.279084569	0.195633964	0.132451119	0.34004827	0.19793232	0.99152666	0.975114706	Bacteria.Firmicutes.Bacilli.Lactobacillales	C5AR1
375271	ENSG00000197405	rs10404456	0.090241697	0.087636951	0.206612295	0.627414832	-0.470521544	0.316617692	-0.168987026	0.044726703	0.273603342	0.182580894	0.132469226	0.09171253	0.06639625	0.034589454	0.975966367	0.997201293	Bacteria.Firmicutes.Clostridia.Clostridiales.Lachnospiraceae.Coprococcus_1	C5AR1
375272	ENSG00000197405	rs10404456	0.740036131	0.575992511	0.063284873	0.070728889	-0.109328299	0.116404765	0.428622463	-0.262235462	0.328090462	0.207095219	0.22684309	0.142724329	0.383386884	0.173565333	0.999672451	0.998587032	Bacteria.Firmicutes.Clostridia.Clostridiales.Ruminococcaceae.Butyricicoccus	C5AR1
375273	ENSG00000197405	rs10404456	0.068843022	0.062402498	0.166236081	0.182075639	-0.514582749	0.348255128	0.158725355	-0.107656047	0.278135508	0.183675811	0.113366479	0.079815039	0.054722694	0.02395152	0.930106746	0.84755343	Bacteria.Bacteroidetes.Bacteroidia.Bacteroidales.Rikenellaceae	C5AR1
375274	ENSG00000197405	rs10404456	0.02457638	0.078003109	0.06230813	0.345884313	-0.821222404	0.45302689	-0.273126042	0.096163847	0.356815986	0.252993221	0.14399811	0.101278589	0.052416742	0.042553054	0.657058109	0.981481548	Bacteria.Firmicutes.Clostridia.Clostridiales.Lachnospiraceae.Eubacterium_eligens_group	C5AR1
375275	ENSG00000197405	rs10404456	0.722059698	0.715846569	0.379646907	0.400499078	-0.155065822	0.11090794	-0.177771265	0.114772233	0.434050382	0.303354112	0.200968231	0.135619005	0.505666814	0.307777011	0.95319546	0.933837527	Bacteria.Firmicutes.Bacilli	C5AR1
375276	ENSG00000197405	rs10404456	0.015219404	0.056027667	0.063028566	0.308832937	-0.909658694	0.497493319	-0.244908078	0.097348199	0.364871329	0.255699737	0.12948529	0.094908612	0.049951863	0.057064702	0.507227554	0.959078693	Bacteria.Firmicutes.Clostridia.Clostridiales.Ruminococcaceae.Ruminococcus_1	C5AR1
375277	ENSG00000197405	rs10404456	0.124337733	0.087601456	0.752969923	0.947598334	-0.435931186	0.325791486	0.032740839	0.004732102	0.27999004	0.187849537	0.103590696	0.071723084	0.114571974	0.039285862	0.913567294	0.993531782	Bacteria.Firmicutes.Negativicutes.Selenomonadales.Acidaminococcaceae	C5AR1
375278	ENSG00000197405	rs10404456	0.153489778	0.119144947	0.747492156	0.977295795	-0.424555709	0.307691882	-0.035615951	-0.002117338	0.29397578	0.194840461	0.110157574	0.074112863	0.092010243	0.047914588	0.934026774	0.999809751	Bacteria.Proteobacteria.Gammaproteobacteria.Pasteurellales.Pasteurellaceae	C5AR1
375279	ENSG00000197405	rs10404456	0.296522985	0.359072576	0.836264629	0.674725204	-0.384280025	0.231685468	-0.040020599	0.053026218	0.365154169	0.25083047	0.192866181	0.125780809	0.268387006	0.143009318	0.978613798	0.989769364	Bacteria.Firmicutes.Bacilli.Lactobacillales.Streptococcaceae.Streptococcus	C5AR1
375280	ENSG00000197405	rs10404456	0.136496014	0.116562904	0.601701014	0.677742394	-0.425372885	0.29945205	-0.079605933	0.041430807	0.282147865	0.188269326	0.151769027	0.099253046	0.091352098	0.043264067	0.997117901	0.951675521	Bacteria.Firmicutes.Clostridia.Clostridiales.Lachnospiraceae.Eubacterium_hallii_group	C5AR1
375281	ENSG00000197405	rs10404456	0.078879348	0.132329027	0.36002567	0.586228462	-0.721030824	0.414357895	-0.142159827	0.056303381	0.403872688	0.271866503	0.154214609	0.102924782	0.195429351	0.119336169	0.981084248	0.998600531	Bacteria.Firmicutes.Clostridia.Clostridiales.Ruminococcaceae.Ruminiclostridium_6	C5AR1
375282	ENSG00000197405	rs10404456	0.980454021	0.750656434	0.265077912	0.086693142	0.012876317	-0.102870621	0.215231627	-0.211406429	0.523551663	0.322353976	0.19145926	0.121537886	0.559570091	0.301556161	0.710696637	0.996502544	Bacteria.Firmicutes.Clostridia.Clostridiales.Family_XI	C5AR1
375283	ENSG00000197405	rs10404456	0.107614722	0.082521165	0.476202786	0.412431249	-0.665858175	0.460304499	-0.091651191	0.067547388	0.408118948	0.261022245	0.127901609	0.081883049	0.154482423	0.058885	0.99714486	0.996602117	Bacteria.Firmicutes.Clostridia.Clostridiales.Clostridiaceae_1.Clostridium_sensu_stricto_1	C5AR1
375284	ENSG00000197405	rs10404456	0.343975571	0.686083536	0.976555988	0.543576477	-0.471495307	0.135059541	0.00382911	0.053489515	0.494598704	0.332667304	0.129799104	0.087597826	0.66719819	0.47983992	0.998803525	0.997226571	Bacteria.Firmicutes.Clostridia.Clostridiales.Lachnospiraceae.Eubacterium_rectale_group	C5AR1
375285	ENSG00000197405	rs10404456	0.213232047	0.495427978	0.552337043	0.231902889	-0.381551065	0.15048848	0.058530756	-0.0937405	0.303527769	0.219511499	0.097981052	0.077680288	0.246813032	0.232383986	0.853143354	0.947283106	Bacteria.Firmicutes.Erysipelotrichia.Erysipelotrichales.Erysipelotrichaceae.Clostridium_innocuum_group	C5AR1
375286	ENSG00000197405	rs10404456	0.061722376	0.06993184	0.27451264	0.436869868	-0.582286332	0.386994305	-0.177924924	0.092477692	0.30628738	0.210013271	0.16145202	0.118210217	0.064059422	0.029505386	0.924475198	0.99223971	Bacteria.Actinobacteria.Actinobacteria.Bifidobacteriales.Bifidobacteriaceae	C5AR1
375287	ENSG00000197405	rs10404456	0.879310784	0.795050768	0.474439179	0.28403295	-0.087207361	-0.110323441	-0.080560798	0.08795411	0.572070263	0.422976092	0.111974678	0.08142187	0.94623329	0.694761856	0.999973618	0.989705988	Bacteria.Bacteroidetes.Bacteroidia.Bacteroidales.Bacteroidaceae.Bacteroides	C5AR1
375288	ENSG00000197405	rs10404456	0.120632068	0.103639146	0.687681233	0.778299758	-0.439444549	0.309185742	-0.058037188	0.027531846	0.279411565	0.187314224	0.143725615	0.09738649	0.094949996	0.046570954	0.92078388	0.95186199	Bacteria.Firmicutes.Clostridia.Clostridiales.Lachnospiraceae.Fusicatenibacter	C5AR1
375289	ENSG00000197405	rs10404456	0.165228399	0.154768905	0.711030329	0.737650768	-0.55699088	0.373516962	-0.093164962	0.054508759	0.3968596	0.259452119	0.250377533	0.162034196	0.17082569	0.070297556	0.999005033	0.934726639	Bacteria.Actinobacteria.Coriobacteriia.Coriobacteriales	C5AR1
375290	ENSG00000197405	rs10404456	0.685322686	0.950895702	0.941184934	0.712611568	-0.56197828	0.048842964	0.018911604	0.053967559	1.380677698	0.790080724	0.255332744	0.145872206	0.954184916	0.805418993	0.999826541	0.999832315	Bacteria.Firmicutes.Clostridia.Clostridiales.Lachnospiraceae	C5AR1
375291	ENSG00000197405	rs10404456	0.066714286	0.067709442	0.035072614	0.045919216	-0.503601413	0.333811803	0.273963849	-0.177366714	0.270045628	0.179668997	0.127274709	0.087152379	0.060259615	0.029665812	0.999670759	0.975906693	Bacteria.Firmicutes.Clostridia.Clostridiales.Ruminococcaceae.Flavonifractor	C5AR1
375292	ENSG00000197405	rs10404456	0.123489223	0.129845816	0.967409914	0.782122566	-0.473944851	0.301118376	-0.0040897	-0.019028067	0.303706414	0.196276842	0.099713082	0.068519754	0.122819426	0.053138149	0.974894152	0.979585985	Bacteria.Firmicutes.Erysipelotrichia.Erysipelotrichales.Erysipelotrichaceae.Erysipelatoclostridium	C5AR1
375293	ENSG00000197405	rs10404456	0.143746642	0.114173632	0.79496992	0.965812756	-0.431443642	0.309052663	-0.029167345	-0.00320556	0.291547487	0.193008607	0.111781422	0.074502962	0.092853109	0.046638694	0.920854007	0.999005681	Bacteria.Proteobacteria.Gammaproteobacteria.Pasteurellales.Pasteurellaceae.Haemophilus	C5AR1
375294	ENSG00000197405	rs10404456	0.157784718	0.105094294	0.960172351	0.684390564	-0.468060657	0.386939665	-0.005414962	0.031884558	0.327537918	0.235426558	0.108017925	0.078089743	0.213876597	0.08295876	0.888245137	0.963691268	Bacteria.Bacteroidetes.Bacteroidia.Bacteroidales.Prevotellaceae.Prevotella_9	C5AR1
375295	ENSG00000197405	rs10404456	0.240063002	0.221193346	0.668982645	0.765897863	-0.380818993	0.278687831	0.050743971	-0.026056287	0.321180474	0.225617239	0.1181477	0.087146275	0.276784881	0.161104254	0.997329664	0.92426646	Bacteria.Firmicutes.Negativicutes.Selenomonadales.Veillonellaceae.Megasphaera	C5AR1
375296	ENSG00000197405	rs10404456	0.226060919	0.300997868	0.794920955	0.95779762	-0.51811644	0.311820739	-0.040152603	0.005525897	0.42393529	0.299081167	0.153843911	0.104022726	0.306681175	0.160269716	0.999985325	0.999758873	Bacteria.Firmicutes.Clostridia.Clostridiales.Ruminococcaceae.Ruminococcaceae_UCG_014	C5AR1
375297	ENSG00000197405	rs10404456	0.138786241	0.17265488	0.595262145	0.863004508	-0.681714622	0.369351005	-0.092297993	0.018177581	0.45486307	0.267860759	0.172889262	0.104929763	0.226061196	0.154413219	0.999878354	0.998275086	Bacteria.Bacteroidetes.Bacteroidia.Bacteroidales.Porphyromonadaceae.Barnesiella	C5AR1
375298	ENSG00000197405	rs10404456	0.045412172	0.064335722	0.212241473	0.292814514	-0.701969248	0.473663166	0.156221625	-0.094870069	0.344093221	0.251701537	0.124003823	0.08945274	0.085530427	0.045726623	0.66427757	0.95584061	Bacteria.Proteobacteria.Betaproteobacteria	C5AR1
375299	ENSG00000197405	rs10404456	0.581586672	0.437956781	0.317316758	0.211837421	0.598615821	-0.551495876	-0.201933842	0.165087199	1.080840345	0.706634856	0.200383159	0.130923838	0.959504824	0.602744561	0.997187614	0.921529413	Bacteria.Bacteroidetes.Bacteroidia.Bacteroidales	C5AR1
375300	ENSG00000197405	rs10404456	0.902084402	0.497220348	0.082097226	0.277964695	-0.042797925	0.149650606	-0.253420814	0.098061063	0.346513907	0.219202987	0.143502549	0.089630085	0.503906433	0.2127595	0.28503414	0.927273021	Bacteria.Firmicutes.Clostridia.Clostridiales.Lachnospiraceae.Anaerostipes	C5AR1
375301	ENSG00000197405	rs10404456	0.12205959	0.127496437	0.892881605	0.717522648	-0.438890471	0.289561241	0.016526085	-0.032287525	0.28015137	0.187566302	0.12224589	0.088860719	0.077588802	0.048100445	0.998277807	0.999325446	Bacteria.Bacteroidetes.Bacteroidia.Bacteroidales.Porphyromonadaceae.Parabacteroides	C5AR1
375302	ENSG00000197405	rs10404456	0.548103166	0.331699361	0.137225449	0.288862361	-0.19243939	0.204955397	0.206780394	-0.097602726	0.318733786	0.209565413	0.137415978	0.091272046	0.351304935	0.1717305	0.604187293	0.907006858	Bacteria.Bacteroidetes.Bacteroidia.Bacteroidales.Porphyromonadaceae.Odoribacter	C5AR1
375303	ENSG00000197405	rs10404456	0.114432006	0.100352773	0.862229455	0.801586867	-0.472058181	0.326926788	-0.022222158	0.021065938	0.295022812	0.196132502	0.127547973	0.083487669	0.085562231	0.038254561	0.92697622	0.970927548	Bacteria.Firmicutes.Clostridia.Clostridiales.Ruminococcaceae.Ruminococcaceae_UCG_002	C5AR1
375304	ENSG00000197405	rs10404456	0.179303767	0.191361415	0.698820856	0.431999382	-0.406551309	0.260990328	0.050078016	-0.071084113	0.299476079	0.197673258	0.128858226	0.089901163	0.134578686	0.056722264	0.689984791	0.838553363	Bacteria.Firmicutes.Clostridia.Clostridiales.Peptostreptococcaceae	C5AR1
375305	ENSG00000197405	rs10404456	0.190755507	0.103420118	0.38576601	0.795198336	-0.376144816	0.315528452	0.095555091	-0.019478911	0.284497037	0.191033081	0.109430335	0.074736509	0.140473996	0.05333481	0.686475069	0.99671406	Bacteria.Firmicutes.Negativicutes.Selenomonadales.Acidaminococcaceae.Phascolarctobacterium	C5AR1
375306	ENSG00000197405	rs10404456	0.168076825	0.206389516	0.867215774	0.867409127	-0.464321448	0.284093652	0.017821431	0.011190338	0.3330951	0.222590865	0.10616936	0.066763447	0.1547435	0.076818869	0.999492402	0.999741582	Bacteria.Proteobacteria.Gammaproteobacteria.Enterobacteriales.Enterobacteriaceae.Escherichia_Shigella	C5AR1
375307	ENSG00000197405	rs10404456	0.010994889	0.034242602	0.039581479	0.141820995	-1.355700342	0.764461131	-0.383087041	0.183505079	0.517857647	0.353462748	0.182391005	0.123397157	0.077353381	0.05691499	0.958034317	0.997513341	Bacteria.Firmicutes.Clostridia.Clostridiales.Lachnospiraceae.Eubacterium_xylanophilum_group	C5AR1
375308	ENSG00000197405	rs10404456	0.657248919	0.62477303	0.523551418	0.650656348	-0.214014549	0.183376787	0.122129183	-0.064396562	0.480107174	0.373144293	0.190425627	0.141544381	0.65104922	0.47555898	0.823695361	0.936167976	Bacteria.Firmicutes.Clostridia.Clostridiales.Ruminococcaceae.Anaerotruncus	C5AR1
375309	ENSG00000197405	rs10404456	0.075273447	0.05112029	0.439591015	0.960107372	-0.496075975	0.364949584	-0.103872588	0.004431647	0.274417216	0.183652554	0.133570746	0.088258603	0.058711427	0.023212724	0.712361737	0.986151901	Bacteria.Firmicutes.Clostridia.Clostridiales.Lachnospiraceae.Dorea	C5AR1
375310	ENSG00000197405	rs10404456	0.152932892	0.087182456	0.738165327	0.490758439	-0.534463766	0.426764998	-0.049322753	0.067314375	0.369570462	0.245737286	0.14691754	0.09713027	0.202714171	0.075097968	0.870066813	0.991307536	Bacteria.Firmicutes.Clostridia.Clostridiales.Ruminococcaceae.Ruminococcus_2	C5AR1
375311	ENSG00000197405	rs10404456	0.106200531	0.107980095	0.689593059	0.779802619	-0.44858133	0.296009586	0.042028506	0.019282396	0.273816379	0.181622868	0.104758516	0.068684538	0.082528042	0.032655787	0.801956	0.9272906	Bacteria.Firmicutes.Clostridia.Clostridiales.Lachnospiraceae.Lachnospiraceae_NK4A136_group	C5AR1
375312	ENSG00000197405	rs10404456	0.079979346	0.074516266	0.29341518	0.35348882	-0.497008986	0.334037683	0.130478048	-0.07647801	0.279436151	0.184289361	0.123181919	0.081835694	0.065664468	0.0262318	0.998525812	0.997174658	Bacteria.Proteobacteria.Deltaproteobacteria.Desulfovibrionales.Desulfovibrionaceae	C5AR1
375313	ENSG00000197405	rs10404456	0.06864846	0.062313887	0.162909979	0.180363202	-0.514716487	0.348255632	0.160183975	-0.108112839	0.278007497	0.183612246	0.113496898	0.07983545	0.054906757	0.024358849	0.925829943	0.830839378	Bacteria.Bacteroidetes.Bacteroidia.Bacteroidales.Rikenellaceae.Alistipes	C5AR1
375314	ENSG00000197405	rs10404456	0.277964503	0.131375578	0.965875351	0.516281827	-0.461503632	0.413361349	0.007067707	-0.070247158	0.421824846	0.270532333	0.164567691	0.10763328	0.277788745	0.12163778	0.97563632	0.836650474	Bacteria.Firmicutes.Erysipelotrichia.Erysipelotrichales	C5AR1
375315	ENSG00000197405	rs10404456	0.233575113	0.245604085	0.505825038	0.435315288	-0.368860173	0.239393757	0.080906812	-0.063792579	0.306772962	0.204317357	0.120925627	0.081266181	0.195809324	0.118113972	0.959597159	0.99789802	Bacteria.Verrucomicrobia	C5AR1
375316	ENSG00000197405	rs10404456	0.136334778	0.113290189	0.581709418	0.740852242	-0.426114923	0.30791901	-0.074268853	0.029970845	0.28252182	0.191821808	0.134141001	0.09023558	0.098255717	0.045590467	0.999694213	0.908466096	Bacteria.Firmicutes.Clostridia.Clostridiales.Lachnospiraceaencultured	C5AR1
375317	ENSG00000197405	rs10404456	0.269780511	0.366690805	0.787104342	0.998236061	-0.543933997	0.302137093	0.036922987	-0.000197713	0.488681854	0.332371808	0.136151759	0.089088336	0.412456434	0.222583567	0.996566686	0.999116012	Bacteria.Proteobacteria.Gammaproteobacteria	C5AR1
375318	ENSG00000197405	rs10404456	0.174551394	0.148498223	0.448937122	0.96145128	-0.380115019	0.26664921	0.090053248	-0.003939835	0.276902632	0.182358687	0.118211769	0.08120166	0.105160108	0.050866588	0.871838555	0.951663168	Bacteria.Fusobacteria.Fusobacteriia.Fusobacteriales	C5AR1
375319	ENSG00000197405	rs10404456	0.175981023	0.113646577	0.867903699	0.800626593	-0.419013338	0.317940321	-0.020688053	-0.019574765	0.306266204	0.198264222	0.123894948	0.077196088	0.140415675	0.055168657	0.81623849	0.872286233	Bacteria.Firmicutes.Clostridia.Clostridiales.Lachnospiraceae.Roseburia	C5AR1
375320	ENSG00000197405	rs10404456	0.089851865	0.104543864	0.429480642	0.506922793	-0.656006551	0.431286477	-0.112751003	0.064065082	0.380988303	0.261984543	0.141817049	0.0960019	0.167976696	0.071203701	0.996596763	0.999791394	Bacteria.Firmicutes.Clostridia.Clostridiales.Ruminococcaceae.Ruminococcaceae_UCG_005	C5AR1
375321	ENSG00000197405	rs10404456	0.343168976	0.33874241	0.776609577	0.61110399	-0.394259934	0.243559156	0.035862436	-0.043573467	0.412883265	0.252719874	0.125867452	0.085276145	0.311481607	0.172218367	0.999858829	0.956257416	Bacteria.Proteobacteria.Betaproteobacteria.Neisseriales.Neisseriaceae.Eikenella	C5AR1
375322	ENSG00000197405	rs10404456	0.419194049	0.441336968	0.876229674	0.825945367	-0.386917034	0.251343705	0.030095245	-0.028625118	0.475920978	0.324447871	0.192467455	0.129646609	0.445570165	0.264106428	0.99991226	0.99793121	Bacteria.Actinobacteria.Coriobacteriia.Coriobacteriales.Coriobacteriaceae.Collinsella	C5AR1
375323	ENSG00000197405	rs10404456	0.099482672	0.170721799	0.218591322	0.362708701	-1.477447313	0.800664636	0.254939748	-0.119553004	0.884042895	0.578006741	0.205216826	0.130422213	0.603259182	0.39318408	0.999330493	0.996754281	Bacteria.Proteobacteria	C5AR1
375324	ENSG00000197405	rs10404456	0.341726431	0.252371809	0.7740179	0.935993073	-0.370803322	0.285052844	0.042983676	-0.007737036	0.387151756	0.246826837	0.149082339	0.095970987	0.226644287	0.112855022	0.939845363	0.998819627	Bacteria.Firmicutes.Clostridia.Clostridiales.Ruminococcaceae.Ruminococcaceae_UCG_003	C5AR1
375325	ENSG00000197405	rs10404456	0.16626802	0.15444586	0.701331157	0.729728832	-0.564139868	0.376937152	-0.095520976	0.055605343	0.40295669	0.261619592	0.247963869	0.160256167	0.172624249	0.072916656	0.999739884	0.906103253	Bacteria.Actinobacteria.Coriobacteriia.Coriobacteriales.Coriobacteriaceae	C5AR1
375326	ENSG00000197405	rs10404456	0.481677494	0.426058736	0.454288546	0.474314512	-0.265314589	0.195297374	0.098498979	-0.062509064	0.374910715	0.243821611	0.130843663	0.086859247	0.422344604	0.265098082	0.998896274	0.99087052	Bacteria.Proteobacteria.Deltaproteobacteria.Desulfovibrionales.Desulfovibrionaceae.Desulfovibrio	C5AR1
375327	ENSG00000197405	rs10404456	0.129225968	0.157151065	0.649193797	0.961618566	-0.462924361	0.297268981	-0.059735064	0.004304084	0.301250006	0.207699793	0.130710928	0.089095927	0.089068217	0.054189678	0.99935717	0.972449394	Bacteria.Firmicutes.Erysipelotrichia.Erysipelotrichales.Erysipelotrichaceae.Erysipelotrichaceae_UCG_003	C5AR1
375328	ENSG00000197405	rs10404456	0.095438551	0.093268946	0.556213858	0.637482788	-0.563500732	0.370934153	-0.098475375	0.055131337	0.333041852	0.217760016	0.166474334	0.11644746	0.108560853	0.046232862	0.991744893	0.887089199	Bacteria.Firmicutes.Bacilli.Lactobacillales.Carnobacteriaceae	C5AR1
375329	ENSG00000197405	rs10404456	0.079622591	0.074021883	0.298273174	0.369047392	-0.497720839	0.334847166	0.129463459	-0.074918473	0.279497327	0.184412971	0.123470243	0.082824559	0.065556287	0.027818644	0.997604342	0.996621608	Bacteria.Proteobacteria.Deltaproteobacteria	C5AR1
375330	ENSG00000197405	rs10404456	0.580512605	0.437008857	0.316624932	0.21129209	0.600510881	-0.552818991	-0.202243453	0.165303551	1.081179251	0.706859747	0.200401471	0.130937103	0.959460813	0.600643327	0.997675757	0.924386311	Bacteria.Bacteroidetes	C5AR1
375331	ENSG00000197405	rs10404456	0.693575703	0.376062943	0.355261947	0.671961548	-0.161223967	0.240493693	-0.089258222	0.026823591	0.407374734	0.269827599	0.095866138	0.063057295	0.619727109	0.33254734	0.93396472	0.918948385	Bacteria.Firmicutes.Clostridia.Clostridiales.Ruminococcaceae.Faecalibacterium	C5AR1
375332	ENSG00000197405	rs10404456	0.934501927	0.882435251	0.746815785	0.65573257	0.157581032	-0.159890896	-0.100315187	0.078053368	1.910051967	1.076958491	0.309408818	0.174274861	0.999435429	0.997077321	0.999968393	0.999515331	Bacteria.Firmicutes	C5AR1
375333	ENSG00000197405	rs10404456	0.265996577	0.454944311	0.723825879	0.773691222	-0.71018896	0.291514297	0.069876055	0.037367462	0.632975583	0.387806318	0.196898656	0.129410918	0.475634052	0.396799252	0.930226498	0.93080513	Bacteria.Firmicutes.Negativicutes.Selenomonadales	C5AR1
375334	ENSG00000197405	rs10404456	0.21715008	0.21717529	0.608128033	0.577106841	-0.384345085	0.257954911	0.062130813	-0.045226188	0.308404355	0.206998436	0.120584408	0.080697817	0.182453099	0.109739072	0.982891669	0.998439902	Bacteria.Verrucomicrobia.Verrucomicrobiae.Verrucomicrobiales.Verrucomicrobiaceae.Akkermansia	C5AR1
375335	ENSG00000197405	rs10404456	0.066255774	0.041126576	0.409862827	0.244959481	-0.637770988	0.495640312	-0.115956852	0.115582383	0.341399738	0.237869123	0.139792847	0.098511011	0.116102324	0.034923448	0.529441602	0.884425981	Bacteria.Firmicutes.Clostridia.Clostridiales.Christensenellaceae.Christensenellaceae_R_7_group	C5AR1
375336	ENSG00000197405	rs10404456	0.249377765	0.371196147	0.789352463	0.568689856	-0.3916573	0.216291286	0.024384128	-0.03889999	0.336977743	0.240199096	0.090899023	0.067900288	0.25539189	0.1752733	0.88291968	0.998607976	Bacteria.Firmicutes.Clostridia.Clostridiales.Lachnospiraceae.Tyzzerella_4	C5AR1
375337	ENSG00000197405	rs10404456	0.046507225	0.067042742	0.204660834	0.321932906	-0.655274011	0.425555662	0.155948783	-0.084137121	0.322877202	0.228477402	0.121716878	0.084297426	0.072235805	0.043205756	0.587462731	0.988545432	Bacteria.Proteobacteria.Betaproteobacteria.Burkholderiales	C5AR1
375338	ENSG00000197405	rs10404456	0.11931923	0.099407721	0.548038258	0.522346743	-0.618097877	0.420752983	-0.073701295	0.05090643	0.391587823	0.251704102	0.122050231	0.079143601	0.150303329	0.05744748	0.982255696	0.99999132	Bacteria.Firmicutes.Clostridia.Clostridiales.Clostridiaceae_1	C5AR1
375339	ENSG00000197405	rs10404456	0.033235639	0.051581159	0.113031619	0.511172823	-0.612742336	0.366943584	-0.198462432	0.053035693	0.28165683	0.185032609	0.123544131	0.080278304	0.038664648	0.018773095	0.292755867	0.966168392	Bacteria.Firmicutes.Clostridia.Clostridiales.Lachnospiraceae.Lachnospira	C5AR1
375340	ENSG00000197405	rs10404456	0.052917799	0.060908005	0.218702504	0.374109456	-0.606553224	0.40228696	-0.195427082	0.103689134	0.307649701	0.210924465	0.157349814	0.115858669	0.060155634	0.024305405	0.830099246	0.98064907	Bacteria.Actinobacteria.Actinobacteria.Bifidobacteriales.Bifidobacteriaceae.Bifidobacterium	C5AR1
375341	ENSG00000197405	rs10404456	0.065826889	0.040527962	0.407394129	0.241357272	-0.63822992	0.496235878	-0.116471092	0.116302515	0.341090465	0.237425485	0.139671138	0.098362023	0.114929881	0.033866704	0.527285811	0.889187317	Bacteria.Firmicutes.Clostridia.Clostridiales.Christensenellaceae	C5AR1
375342	ENSG00000197405	rs10404456	0.174343024	0.143572152	0.457595249	0.948496681	-0.381686459	0.270642505	0.088497323	-0.005264573	0.277911027	0.182805345	0.118427468	0.081187425	0.107567074	0.048796239	0.880636957	0.945443594	Bacteria.Fusobacteria.Fusobacteriia.Fusobacteriales.Fusobacteriaceae.Fusobacterium	C5AR1
375343	ENSG00000197405	rs10404456	0.01412744	0.049159916	0.040437747	0.250131781	-0.81847713	0.441115697	0.234251876	-0.085672069	0.32453275	0.220036795	0.112026391	0.073830006	0.041415875	0.034164699	0.42820036	0.920789301	Bacteria.Firmicutes.Clostridia.Clostridiales.Lachnospiraceae.Lachnoclostridium	C5AR1
375344	ENSG00000197405	rs10404456	0.83538871	0.697756903	0.634933873	0.470672228	0.365649487	-0.386843672	-0.139181779	0.11979902	1.752613331	0.991717777	0.291761424	0.165097314	0.997454612	0.874868214	0.997650199	0.999159905	Bacteria.Firmicutes.Clostridia.Clostridiales	C5AR1
375345	ENSG00000197405	rs10404456	0.055634227	0.072300176	0.243562559	0.412310236	-0.584338617	0.372313932	0.130343083	-0.06159428	0.299840722	0.203790768	0.110759584	0.074647077	0.069127787	0.041573339	0.646774393	0.935568656	Bacteria.Proteobacteria.Betaproteobacteria.Burkholderiales.Alcaligenaceae	C5AR1
375346	ENSG00000197405	rs10404456	0.210661369	0.205176029	0.837750676	0.956133065	-0.518901129	0.327995563	-0.042988363	0.007233666	0.410447621	0.256293147	0.209093561	0.130998665	0.25776095	0.125713753	0.998820086	0.966710906	Bacteria.Firmicutes.Clostridia.Clostridiales.Family_XIII	C5AR1
375347	ENSG00000197405	rs10404456	0.974528047	0.994971246	0.178210418	0.180876135	-0.013521593	0.001865393	0.204060661	-0.140339999	0.42185178	0.294833394	0.149933178	0.103757163	0.609612578	0.437586558	0.997594253	0.968019235	Bacteria.Firmicutes.Erysipelotrichia.Erysipelotrichales.Erysipelotrichaceae.Faecalitalea	C5AR1
375348	ENSG00000197405	rs10404456	0.277269281	0.13130766	0.966621422	0.517320198	-0.461679336	0.413119298	0.006915836	-0.070072063	0.42136974	0.270325466	0.164633028	0.107632128	0.276448775	0.119655798	0.964726143	0.839368572	Bacteria.Firmicutes.Erysipelotrichia.Erysipelotrichales.Erysipelotrichaceae	C5AR1
375349	ENSG00000197405	rs10404456	0.318941065	0.363028448	0.923693377	0.926779877	-0.494557811	0.288953016	-0.020244051	-0.012435711	0.492422771	0.315434739	0.210535761	0.134798423	0.432081877	0.256277618	0.999697332	0.925782783	Bacteria.Firmicutes.Clostridia.Clostridiales.Ruminococcaceae.Ruminococcaceae_UCG_013	C5AR1
375350	ENSG00000197405	rs10404456	0.30564549	0.375541092	0.825098368	0.664546381	-0.379464783	0.226759555	-0.042717154	0.055272149	0.367505887	0.25413861	0.192518564	0.126877814	0.289062698	0.149469926	0.992760569	0.988614165	Bacteria.Firmicutes.Bacilli.Lactobacillales.Streptococcaceae	C5AR1
375351	ENSG00000197405	rs10404456	0.716816064	0.690100947	0.45712081	0.398172943	-0.175019084	0.118061559	0.132047973	-0.097175063	0.480425019	0.29478473	0.176520071	0.114257278	0.549256521	0.367982778	0.997947728	0.9977362	Bacteria.Actinobacteria.Actinobacteria.Micrococcales	C5AR1
375352	ENSG00000197405	rs10404456	0.104954105	0.111786331	0.622748124	0.759002312	-0.547959611	0.352145296	-0.081455279	0.034820403	0.333259116	0.218439322	0.164783144	0.113021838	0.109888345	0.055064019	0.962073978	0.874715276	Bacteria.Firmicutes.Bacilli.Lactobacillales.Carnobacteriaceae.Granulicatella	C5AR1
375353	ENSG00000197405	rs10404456	0.346927147	0.185865339	0.880135601	0.690612785	-0.379711996	0.336998636	-0.024398446	-0.042830375	0.400779693	0.252045479	0.161161025	0.107128832	0.266894932	0.114714616	0.9306459	0.927561557	Bacteria.Firmicutes.Clostridia.Clostridiales.Lachnospiraceae.Blautia	C5AR1
375354	ENSG00000197405	rs10404456	0.352082146	0.414135933	0.90518664	0.69168679	-0.427855652	0.24222068	-0.019152903	0.045127807	0.456484568	0.294706576	0.160171419	0.113290353	0.351720423	0.199345962	0.896726979	0.902660525	Bacteria.Firmicutes.Negativicutes.Selenomonadales.Veillonellaceae	C5AR1
375355	ENSG00000197405	rs10404456	0.075898474	0.068211781	0.331975877	0.377135022	-0.509629745	0.34660726	0.168609943	-0.107662625	0.282532954	0.186905534	0.172501793	0.121067954	0.062171596	0.024503875	0.999276643	0.988728768	Bacteria.Firmicutes.Clostridia.Clostridiales.Ruminococcaceae.Ruminiclostridium_5	C5AR1
375356	ENSG00000197405	rs10404456	0.081585385	0.058058502	0.604215711	0.417885334	-0.522333901	0.390016911	-0.082589698	0.087422089	0.295270947	0.202152435	0.158555964	0.10722858	0.066980231	0.020960678	0.990263512	0.935449612	Bacteria.Proteobacteria.Gammaproteobacteria.Pseudomonadales	C5AR1
375357	ENSG00000197405	rs10404456	0.27478954	0.335135511	0.98602813	0.980664638	-0.453709601	0.30113707	-0.003000579	-0.002973658	0.411943399	0.310122931	0.170685848	0.122226377	0.38742823	0.227611779	0.998832683	0.997998747	Bacteria.Firmicutes.Clostridia.Clostridiales.Ruminococcaceae.Eubacterium_coprostanoligenes_group	C5AR1
375358	ENSG00000197405	rs10404456	0.406084328	0.526647535	0.215938735	0.269577528	0.989840924	-0.441782404	-0.306904153	0.160988737	1.183682217	0.694016386	0.245608503	0.144573832	0.89770646	0.680019763	0.999135888	0.977096731	Bacteria.Firmicutes.Clostridia.Clostridiales.Ruminococcaceae	C5AR1
375359	ENSG00000197405	rs10404456	0.256576666	0.121174475	0.994258871	0.590824743	-0.438986574	0.383163171	0.000947182	0.044585667	0.383531983	0.243988687	0.131130012	0.08251754	0.228242234	0.094222733	0.805011763	0.903888037	Bacteria.Firmicutes.Clostridia.Clostridiales.Lachnospiraceae.Lachnospiraceae_UCG_010	C5AR1
375360	ENSG00000197405	rs10404456	0.386652357	0.269870602	0.76671521	0.93888148	-0.347122555	0.269381481	0.041170975	-0.006562884	0.398273934	0.242064001	0.138195216	0.085262176	0.191317355	0.088064881	0.955858825	0.97585266	Bacteria.Firmicutes.Clostridia.Clostridiales.Lachnospiraceae.Tyzzerella	C5AR1
375361	ENSG00000197408	rs8109848	0.506683233	0.087714248	0.178424446	0.23164277	0.097840809	-0.291630867	0.094469262	-0.105397073	0.146532108	0.168213927	0.069445822	0.087290583	0.27622607	0.033575217	0.977260763	0.914150511	Bacteria.Firmicutes.Negativicutes.Selenomonadales.Veillonellaceae.Veillonella	CYP2B6
375362	ENSG00000197408	rs8109848	0.244477072	0.055494314	0.821318496	0.885248396	0.171811766	-0.334260045	-0.014695267	-0.011201467	0.146284169	0.171417344	0.064804078	0.077311731	0.148812709	0.02167434	0.999296249	0.977793214	Bacteria.Bacteroidetes.Bacteroidia.Bacteroidales.Porphyromonadaceae	CYP2B6
375363	ENSG00000197408	rs8109848	0.212780312	0.352905088	0.53368141	0.544095272	0.234044205	-0.217072005	0.045984457	0.051801937	0.185998623	0.231995671	0.073488998	0.084943778	0.236336264	0.204841806	0.702090838	0.991172876	Bacteria.Firmicutes.Clostridia.Clostridiales.Ruminococcaceae.Ruminococcus_1	CYP2B6
375364	ENSG00000197408	rs8109848	0.357655113	0.049257143	0.25301795	0.81027569	0.12979129	-0.334842871	-0.077132638	0.017494506	0.140099921	0.167099684	0.066880982	0.072576481	0.173086734	0.022166656	0.905626678	0.970927548	Bacteria.Firmicutes.Clostridia.Clostridiales.Ruminococcaceae.Ruminococcaceae_UCG_002	CYP2B6
375365	ENSG00000197408	rs8109848	0.211930521	0.032877508	0.65392337	0.18614427	0.175411936	-0.363526253	0.02737348	-0.108788153	0.13914065	0.166747798	0.060776419	0.081416302	0.129912337	0.016270023	0.995339941	0.95316496	Bacteria.Proteobacteria.Deltaproteobacteria.Desulfovibrionales.Desulfovibrionaceae.Bilophila	CYP2B6
375366	ENSG00000197408	rs8109848	0.297470101	0.500543071	0.761925421	0.706206113	0.189235891	-0.214700509	-0.022754548	-0.047367406	0.180173389	0.316938142	0.07479419	0.125106372	0.29983846	0.266295656	0.99759175	0.986746924	Bacteria.Firmicutes.Clostridia.Clostridiales.Lachnospiraceae.Lachnospiraceae_UCG_008	CYP2B6
375367	ENSG00000197408	rs8109848	0.819610708	0.25131479	0.12593465	0.291908049	0.036396233	-0.231994994	-0.122093274	0.102496253	0.158955956	0.200432275	0.078756621	0.096460539	0.40555091	0.103141547	0.838124876	0.899651207	Bacteria.Proteobacteria.Gammaproteobacteria.Pseudomonadales.Pseudomonadaceae.Pseudomonas	CYP2B6
375368	ENSG00000197408	rs8109848	0.835490755	0.40402444	0.207475929	0.439840119	-0.043849405	-0.204529301	-0.127550331	0.091181486	0.210309146	0.243506479	0.100179599	0.117315308	0.536398432	0.265311032	0.75228622	0.877723107	Bacteria.Firmicutes.Clostridia.Clostridiales.Ruminococcaceae.Ruminiclostridium_9	CYP2B6
375369	ENSG00000197408	rs8109848	0.2289171	0.051399387	0.439746756	0.806898499	0.169838384	-0.333317485	-0.04922632	0.01773331	0.139832026	0.167941746	0.063322248	0.072254706	0.116949431	0.021056661	0.975933082	0.896743659	Bacteria.Bacteroidetes.Bacteroidia.Bacteroidales.Rikenellaceae.Alistipes	CYP2B6
375370	ENSG00000197408	rs8109848	0.298772749	0.070032432	0.301912289	0.66589321	0.147819501	-0.318810073	-0.058201381	0.027703315	0.141123589	0.173074959	0.055930111	0.063866658	0.155717976	0.027045557	0.71221129	0.852880543	Bacteria.Firmicutes.Negativicutes.Selenomonadales.Veillonellaceae.Dialister	CYP2B6
375371	ENSG00000197408	rs8109848	0.57449267	0.18117407	0.723975648	0.833261827	0.111897984	-0.420486202	-0.03598932	-0.028925165	0.198295502	0.311092174	0.101469118	0.136847741	0.510143643	0.149289123	0.99792254	0.986607256	Bacteria.Firmicutes.Clostridia.Clostridiales.Family_XIII.Family_XIII_AD3011_group	CYP2B6
375372	ENSG00000197408	rs8109848	0.164623835	0.051456774	0.287956283	0.601700034	0.205295322	-0.364870052	0.094260957	-0.054979151	0.146061929	0.183886084	0.087980085	0.104817686	0.112434153	0.022850359	0.88760533	0.997132292	Bacteria.Firmicutes.Bacilli.Bacillales	CYP2B6
375373	ENSG00000197408	rs8109848	0.212644548	0.068055986	0.988143134	0.080745574	0.195450706	-0.313752668	-0.000642016	-0.103637754	0.155281109	0.169090868	0.043035731	0.058420161	0.176063073	0.033844292	0.999492402	0.999741582	Bacteria.Proteobacteria.Gammaproteobacteria.Enterobacteriales.Enterobacteriaceae.Escherichia_Shigella	CYP2B6
375374	ENSG00000197408	rs8109848	0.889102128	0.346963281	0.255063687	0.205246203	-0.031247532	-0.189553143	-0.084638577	0.080704899	0.223215335	0.200085283	0.073709364	0.063072062	0.5265233	0.208118868	0.981446852	0.925873833	Bacteria.Proteobacteria.Gammaproteobacteria.Enterobacteriales.Enterobacteriaceae.Citrobacter	CYP2B6
375375	ENSG00000197408	rs8109848	0.292114624	0.399086423	0.162674244	0.188861292	-0.551649427	0.643669295	0.138083906	-0.1885775	0.519388559	0.758294016	0.097782426	0.142013698	0.954184916	0.71059111	0.999826541	0.999832315	Bacteria.Firmicutes.Clostridia.Clostridiales.Lachnospiraceae	CYP2B6
375376	ENSG00000197408	rs8109848	0.633975284	0.872151531	0.120917648	0.265161082	-0.103813584	-0.049518535	-0.142613818	0.14629211	0.217004538	0.306497693	0.090749032	0.130156993	0.532329453	0.408022148	0.99991226	0.982046009	Bacteria.Actinobacteria.Coriobacteriia.Coriobacteriales.Coriobacteriaceae.Collinsella	CYP2B6
375377	ENSG00000197408	rs8109848	0.804485443	0.146189561	0.488074913	0.799390123	0.051687174	-0.399715295	-0.060293495	-0.029275706	0.207947152	0.271780751	0.086461733	0.114725903	0.619190363	0.147759957	0.948905015	0.966332496	Bacteria.Firmicutes.Clostridia.Clostridiales.Ruminococcaceae.Ruminococcaceae_NK4A214_group	CYP2B6
375378	ENSG00000197408	rs8109848	0.235089105	0.107506282	0.688980025	0.579192645	0.198919636	-0.306266403	-0.018498378	-0.031349451	0.165979273	0.187658304	0.046012296	0.056245845	0.215948723	0.062768136	0.997282517	0.999171204	Bacteria.Proteobacteria.Gammaproteobacteria.Enterobacteriales.Enterobacteriaceae	CYP2B6
375379	ENSG00000197408	rs8109848	0.125610001	0.003316363	0.230923365	0.023012842	0.212790073	-0.663402127	-0.085317928	0.259533252	0.13714099	0.217558173	0.070550812	0.111464427	0.09706207	0.003529308	0.920183094	0.745361004	Bacteria.Firmicutes.Clostridia.Clostridiales.Lachnospiraceae.Fusicatenibacter	CYP2B6
375380	ENSG00000197408	rs8109848	0.244135171	0.043151861	0.763692474	0.496145356	0.174113022	-0.354002822	0.016389653	-0.039849106	0.148134958	0.171630139	0.054288428	0.058223478	0.13105534	0.019177635	0.801630114	0.993577312	Bacteria.Proteobacteria.Betaproteobacteria.Burkholderiales.Alcaligenaceae.Sutterella	CYP2B6
375381	ENSG00000197408	rs8109848	0.389298573	0.07582785	0.115340594	0.298194331	0.121058434	-0.300800089	-0.099139902	0.081633359	0.139678623	0.166718982	0.062117884	0.077841519	0.160573039	0.032204537	0.998277807	0.999325446	Bacteria.Bacteroidetes.Bacteroidia.Bacteroidales.Porphyromonadaceae.Parabacteroides	CYP2B6
375382	ENSG00000197408	rs8109848	0.246332806	0.045991285	0.820373908	0.370004908	0.163875774	-0.338709769	0.015657294	-0.075404311	0.14008265	0.166488159	0.068676996	0.083529628	0.133087038	0.01942742	0.997604342	0.996621608	Bacteria.Proteobacteria.Deltaproteobacteria	CYP2B6
375383	ENSG00000197408	rs8109848	0.226982502	0.051108767	0.421974698	0.793112932	0.170531791	-0.333690016	-0.05095059	0.018982815	0.139813517	0.167913311	0.063049038	0.072081745	0.115684647	0.020588813	0.97729231	0.910323838	Bacteria.Bacteroidetes.Bacteroidia.Bacteroidales.Rikenellaceae	CYP2B6
375384	ENSG00000197408	rs8109848	0.143110622	0.011645614	0.015165959	0.027821976	0.199775277	-0.452521191	0.189997796	-0.223703992	0.134779984	0.1743076	0.076167728	0.099411653	0.096586459	0.007811308	0.999670759	0.975906693	Bacteria.Firmicutes.Clostridia.Clostridiales.Ruminococcaceae.Flavonifractor	CYP2B6
375385	ENSG00000197408	rs8109848	0.803998978	0.136154266	0.199408819	0.632717326	0.040894828	-0.282650727	0.138080642	-0.062884968	0.164110527	0.187314679	0.106507772	0.1309635	0.358490279	0.059493723	0.696839837	0.958212988	Bacteria.Actinobacteria	CYP2B6
375386	ENSG00000197408	rs8109848	0.431594992	0.03979803	0.46588645	0.649975225	0.116845437	-0.372568477	-0.046790096	-0.03552498	0.147645875	0.177583691	0.063789536	0.077921269	0.244791453	0.021792054	0.89722094	0.9860779	Bacteria.Firmicutes.Negativicutes.Selenomonadales.Acidaminococcaceae	CYP2B6
375387	ENSG00000197408	rs8109848	0.781999022	0.480399464	0.70206414	0.561835892	0.073797567	-0.20308852	-0.04082764	0.070105382	0.265589225	0.286142124	0.10625909	0.120226353	0.565952637	0.299240618	0.998891856	0.999590371	Bacteria.Firmicutes.Bacilli.Bacillales.Staphylococcaceae.Staphylococcus	CYP2B6
375388	ENSG00000197408	rs8109848	0.53672776	0.464407245	0.806531248	0.518195109	0.12505941	-0.198377235	-0.018604176	0.069607563	0.201362332	0.269551693	0.075656202	0.107143038	0.471821825	0.264932628	0.981084248	0.998600531	Bacteria.Firmicutes.Clostridia.Clostridiales.Ruminococcaceae.Ruminiclostridium_6	CYP2B6
375389	ENSG00000197408	rs8109848	0.568233126	0.149299826	0.559195385	0.850132397	0.10126219	-0.379361083	0.044646569	0.024054256	0.176544938	0.259961799	0.076050789	0.126799009	0.347727905	0.099207268	0.906603649	0.938850398	Bacteria.Firmicutes.Clostridia.Clostridiales.Lachnospiraceae.Blautia	CYP2B6
375390	ENSG00000197408	rs8109848	0.342974215	0.180130271	0.0568246	0.951399738	-0.233609638	-0.424240443	-0.19598037	-0.007188096	0.244545068	0.313108692	0.101064461	0.117481631	0.525189381	0.250200723	0.647283466	0.942477138	Bacteria.Firmicutes.Clostridia.Clostridiales.Ruminococcaceae.Anaerotruncus	CYP2B6
375391	ENSG00000197408	rs8109848	0.234515912	0.148979938	0.5602379	0.625055549	0.254285378	-0.457748816	0.046324148	-0.051651811	0.211914114	0.31342728	0.079118747	0.105189677	0.273471087	0.12536365	0.997329664	0.92426646	Bacteria.Firmicutes.Negativicutes.Selenomonadales.Veillonellaceae.Megasphaera	CYP2B6
375392	ENSG00000197408	rs8109848	0.926650599	0.510233815	0.458352996	0.581710356	0.021393826	-0.197615359	0.052212733	-0.049354613	0.231491103	0.298457629	0.069989644	0.089142263	0.628642042	0.268202958	0.9994853	0.999502343	Bacteria.Firmicutes.Clostridia.Clostridiales.Lachnospiraceae.Ruminococcus_gnavus_group	CYP2B6
375393	ENSG00000197408	rs8109848	0.614554143	0.684999663	0.750987449	0.236107225	0.108602663	-0.105054601	-0.029582415	0.140526417	0.214621039	0.2578199	0.092826606	0.117513718	0.499017935	0.277671811	0.857561704	0.942166966	Bacteria.Firmicutes.Clostridia.Clostridiales.Lachnospiraceae.Lachnospiraceae_ND3007_group	CYP2B6
375394	ENSG00000197408	rs8109848	0.326862474	0.112303897	0.841829136	0.45159669	0.157308051	-0.287931067	-0.020778322	0.089042389	0.159233996	0.17886954	0.103707946	0.117576127	0.23506138	0.049754712	0.999672451	0.998587032	Bacteria.Firmicutes.Clostridia.Clostridiales.Ruminococcaceae.Butyricicoccus	CYP2B6
375395	ENSG00000197408	rs8109848	0.196790021	0.119033673	0.51954664	0.863282516	0.209055133	-0.333751199	-0.044073312	0.012986792	0.160302874	0.211277158	0.068059994	0.075120019	0.176957381	0.065526816	0.725091267	0.994680072	Bacteria.Proteobacteria.Betaproteobacteria.Burkholderiales	CYP2B6
375396	ENSG00000197408	rs8109848	0.882760228	0.202829292	0.027476515	0.248736692	-0.023255491	-0.240264029	-0.15010289	0.099007371	0.157076739	0.186756773	0.066550448	0.085068389	0.491644697	0.108813874	0.344432993	0.884425981	Bacteria.Firmicutes.Clostridia.Clostridiales.Christensenellaceae.Christensenellaceae_R_7_group	CYP2B6
375397	ENSG00000197408	rs8109848	0.386433606	0.147738437	0.57945207	0.381079803	0.127904157	-0.26913133	-0.040769143	0.077968315	0.146683916	0.183706046	0.073196417	0.088409331	0.205489576	0.047459829	0.889537299	0.98064907	Bacteria.Actinobacteria.Actinobacteria.Bifidobacteriales.Bifidobacteriaceae.Bifidobacterium	CYP2B6
375398	ENSG00000197408	rs8109848	0.175237134	0.780936728	0.003231453	0.034806368	-0.261459006	0.065409712	0.261548395	-0.270216813	0.190772642	0.234230382	0.085522986	0.125344089	0.257469051	0.325150569	0.933709887	0.923401405	Bacteria.Firmicutes.Bacilli	CYP2B6
375399	ENSG00000197408	rs8109848	0.286897684	0.059698579	0.433021068	0.661885588	0.150751232	-0.325730508	-0.048424504	0.029679205	0.140394868	0.169960089	0.061379968	0.067556893	0.145867738	0.025048988	0.871838555	0.91277011	Bacteria.Fusobacteria.Fusobacteriia.Fusobacteriales	CYP2B6
375400	ENSG00000197408	rs8109848	0.100530286	0.01399206	0.105219875	0.067910405	0.240079116	-0.42946073	0.094841011	-0.120344517	0.144106952	0.170033471	0.057725587	0.064822153	0.07289767	0.009106564	0.968802863	0.893443872	Bacteria.Bacteroidetes.Bacteroidia.Bacteroidales.Prevotellaceae	CYP2B6
375401	ENSG00000197408	rs8109848	0.97649211	0.317310486	0.024754618	0.022419281	-0.004639873	-0.174745111	0.136752707	-0.162849048	0.156854827	0.17340095	0.059494856	0.069622746	0.524264113	0.149617865	0.761045673	0.997216401	Bacteria.Firmicutes.Clostridia.Clostridiales.Ruminococcaceae.Subdoligranulum	CYP2B6
375402	ENSG00000197408	rs8109848	0.286064076	0.053632344	0.89970687	0.979367875	0.154856903	-0.337414465	0.009740962	-0.002392568	0.143967026	0.171669023	0.07698839	0.092159581	0.142741444	0.024061212	0.997117901	0.959406341	Bacteria.Firmicutes.Clostridia.Clostridiales.Lachnospiraceae.Eubacterium_hallii_group	CYP2B6
375403	ENSG00000197408	rs8109848	0.385115931	0.052800037	0.108540156	0.513030404	0.121526494	-0.331972189	0.099815487	-0.048556675	0.138981576	0.168293464	0.061343123	0.073823953	0.171311752	0.02585551	0.914489909	0.989428248	Bacteria.Proteobacteria.Gammaproteobacteria.Pasteurellales.Pasteurellaceae.Haemophilus	CYP2B6
375404	ENSG00000197408	rs8109848	0.604372199	0.077218265	0.075896085	0.387641991	0.074935936	-0.297684918	0.174062581	-0.090274093	0.143924661	0.165792596	0.096497516	0.103794122	0.232220388	0.031065959	0.590263905	0.9138367	Bacteria.Actinobacteria.Actinobacteria	CYP2B6
375405	ENSG00000197408	rs8109848	0.797926223	0.274848297	0.381370113	0.837868326	0.048832578	-0.312320761	-0.061960604	0.020806693	0.189948166	0.283605136	0.070301072	0.101277365	0.550348431	0.151517849	0.999985325	0.999758873	Bacteria.Firmicutes.Clostridia.Clostridiales.Ruminococcaceae.Ruminococcaceae_UCG_014	CYP2B6
375406	ENSG00000197408	rs8109848	0.547949194	0.012066563	0.526574764	0.125634907	0.099777593	-0.511948764	0.039349734	0.118216582	0.165196022	0.198230746	0.061805402	0.076194468	0.382642077	0.015221976	0.553416424	0.883502535	Bacteria.Firmicutes.Clostridia.Clostridiales.Lachnospiraceae.Anaerostipes	CYP2B6
375407	ENSG00000197408	rs8109848	0.060778185	0.115805983	0.109892893	0.58071763	0.323704744	-0.402008515	0.101703504	-0.054528743	0.169635055	0.252214108	0.062747287	0.098228646	0.125819431	0.08556548	0.7770984	0.995071635	Bacteria.Firmicutes.Erysipelotrichia.Erysipelotrichales.Erysipelotrichaceae.Clostridium_innocuum_group	CYP2B6
375408	ENSG00000197408	rs8109848	0.242792621	0.045517087	0.822435904	0.367834649	0.164714168	-0.339330116	0.01511548	-0.074995779	0.139735658	0.166417168	0.067083981	0.082699015	0.131538281	0.018103584	0.998525812	0.997174658	Bacteria.Proteobacteria.Deltaproteobacteria.Desulfovibrionales.Desulfovibrionaceae	CYP2B6
375409	ENSG00000197408	rs8109848	0.643889505	0.228255548	0.378912165	0.613068439	0.078265554	-0.280458667	-0.100611663	0.065946812	0.168518536	0.230576646	0.113563998	0.129778259	0.376984504	0.097218061	0.999739884	0.90063291	Bacteria.Actinobacteria.Coriobacteriia.Coriobacteriales.Coriobacteriaceae	CYP2B6
375410	ENSG00000197408	rs8109848	0.267546567	0.053507965	0.803593699	0.703690377	0.156895078	-0.330862915	-0.017460163	0.032126403	0.140295368	0.168245622	0.069919794	0.084095442	0.131736803	0.023879191	0.992052328	0.997201293	Bacteria.Firmicutes.Clostridia.Clostridiales.Lachnospiraceae.Coprococcus_1	CYP2B6
375411	ENSG00000197408	rs8109848	0.181415137	0.234491297	0.426215986	0.143943911	0.205149649	-0.219713671	0.048538464	0.113394077	0.151862767	0.18309331	0.060619195	0.076664258	0.144854217	0.060286979	0.533687895	0.828004409	Bacteria.Firmicutes.Clostridia.Clostridiales.Peptostreptococcaceae.Intestinibacter	CYP2B6
375412	ENSG00000197408	rs8109848	0.411534535	0.087336798	0.342524009	0.665880991	0.120865061	-0.311322084	-0.064975102	0.03305427	0.146234187	0.179353153	0.067952774	0.076199672	0.185385883	0.034789363	0.99935717	0.960853802	Bacteria.Firmicutes.Erysipelotrichia.Erysipelotrichales.Erysipelotrichaceae.Erysipelotrichaceae_UCG_003	CYP2B6
375413	ENSG00000197408	rs8109848	0.108471637	0.019725154	0.111083373	0.166478342	0.235337677	-0.431692293	-0.100323923	0.111834402	0.144601728	0.180575893	0.062107395	0.079921889	0.085895558	0.012370858	0.999694213	0.857951124	Bacteria.Firmicutes.Clostridia.Clostridiales.Lachnospiraceaencultured	CYP2B6
375414	ENSG00000197408	rs8109848	0.75768543	0.551065297	0.026712511	0.075706157	-0.051096166	-0.11852754	0.195540198	-0.224656394	0.164919625	0.197781226	0.086248419	0.124463191	0.451384383	0.195315238	0.976314705	0.946394015	Bacteria.Firmicutes.Bacilli.Lactobacillales.Streptococcaceae.Streptococcus	CYP2B6
375415	ENSG00000197408	rs8109848	0.985142355	0.554312146	0.259272846	0.382575987	0.003631998	-0.160119788	-0.076882075	0.07950749	0.194285187	0.269383375	0.067555371	0.090440111	0.536777541	0.2413824	0.999858829	0.933847431	Bacteria.Proteobacteria.Betaproteobacteria.Neisseriales.Neisseriaceae.Eikenella	CYP2B6
375416	ENSG00000197408	rs8109848	0.376241673	0.586248781	0.238618273	0.34866754	-0.525101603	0.493949601	0.116963718	-0.139507386	0.589372178	0.903008292	0.098340383	0.147783904	0.997454612	0.859961837	0.997650199	0.999159905	Bacteria.Firmicutes.Clostridia.Clostridiales	CYP2B6
375417	ENSG00000197408	rs8109848	0.2244803	0.539762328	0.56233556	0.467717696	0.25417989	-0.159285442	0.047495285	0.068217386	0.207260482	0.258398985	0.08155587	0.093386237	0.326154687	0.305555793	0.961249848	0.997513341	Bacteria.Firmicutes.Clostridia.Clostridiales.Lachnospiraceae.Eubacterium_xylanophilum_group	CYP2B6
375418	ENSG00000197408	rs8109848	0.371339212	0.062300993	0.253498509	0.84707559	0.127842079	-0.325388861	0.087845116	-0.017334749	0.142015867	0.171547424	0.076247613	0.089528773	0.163328236	0.026997014	0.667139212	0.985279345	Bacteria.Firmicutes.Clostridia.Clostridiales.Lachnospiraceae.Dorea	CYP2B6
375419	ENSG00000197408	rs8109848	0.253876777	0.210031631	0.661906916	0.90460496	0.187801768	-0.299375308	0.031147769	0.011315339	0.163139015	0.236473314	0.07090447	0.094047827	0.185962786	0.095520209	0.981744939	0.998719086	Bacteria.Firmicutes.Bacilli.Bacillales.Family_XI.Gemella	CYP2B6
375420	ENSG00000197408	rs8109848	0.361907928	0.158122456	0.841033401	0.358618623	0.154759435	-0.264387946	-0.011080736	0.057062965	0.168546221	0.185165199	0.055025092	0.061719572	0.299302559	0.092248637	0.99714486	0.996602117	Bacteria.Firmicutes.Clostridia.Clostridiales.Clostridiaceae_1.Clostridium_sensu_stricto_1	CYP2B6
375421	ENSG00000197408	rs8109848	0.121142934	0.014043011	0.048089085	0.079172679	0.21827657	-0.43695099	-0.112110913	0.124033221	0.138981036	0.173095383	0.055649644	0.069544688	0.089703957	0.00690957	0.56523496	0.842282847	Bacteria.Firmicutes.Clostridia.Clostridiales.Lachnospiraceae.Lachnospiraceae_NK4A136_group	CYP2B6
375422	ENSG00000197408	rs8109848	0.386956678	0.204900179	0.836227462	0.91591086	0.198335101	-0.323074657	-0.012478551	-0.00767279	0.227708159	0.252292381	0.060122444	0.07238658	0.475043271	0.15733426	0.996566686	0.997858307	Bacteria.Proteobacteria.Gammaproteobacteria	CYP2B6
375423	ENSG00000197408	rs8109848	0.424455436	0.269577372	0.871491645	0.325528879	0.142138966	-0.228759145	-0.0123639	0.096692559	0.176838759	0.205434094	0.076130574	0.097604931	0.278335476	0.103928644	0.858862217	0.981481548	Bacteria.Firmicutes.Clostridia.Clostridiales.Lachnospiraceae.Eubacterium_eligens_group	CYP2B6
375424	ENSG00000197408	rs8109848	0.156314293	0.102104982	0.694155296	0.030739228	0.197011942	-0.269134655	0.025232001	0.228245414	0.137368985	0.162309734	0.063882701	0.103346959	0.123293388	0.03540302	0.688753746	0.618516651	Bacteria.Firmicutes.Clostridia.Clostridiales.Peptostreptococcaceae	CYP2B6
375425	ENSG00000197408	rs8109848	0.987558827	0.237884313	0.051941981	0.048697961	-0.002543554	-0.206111532	-0.11769326	0.126375811	0.162491783	0.173020132	0.059441517	0.062906029	0.450020325	0.115726906	0.947613107	0.99789802	Bacteria.Verrucomicrobia	CYP2B6
375426	ENSG00000197408	rs8109848	0.980581203	0.155408475	0.27824865	0.954771291	-0.004873038	-0.317710461	-0.091758156	-0.005635139	0.199435915	0.221035355	0.083919103	0.098974209	0.476466011	0.099854607	0.67526391	0.944114248	Bacteria.Bacteroidetes.Bacteroidia.Bacteroidales.Porphyromonadaceae.Odoribacter	CYP2B6
375427	ENSG00000197408	rs8109848	0.400419013	0.051590056	0.101983033	0.601617137	0.117643403	-0.338650962	0.101132914	-0.040050529	0.13898793	0.170772651	0.060969091	0.076338836	0.165971269	0.025335032	0.893190239	0.987424055	Bacteria.Proteobacteria.Gammaproteobacteria.Pasteurellales.Pasteurellaceae	CYP2B6
375428	ENSG00000197408	rs8109848	0.828130053	0.090868614	0.328091787	0.9702417	0.039013023	-0.333596843	-0.072250796	0.00283304	0.178977864	0.194369033	0.073322856	0.075650399	0.520960957	0.064721873	0.996596763	0.999791394	Bacteria.Firmicutes.Clostridia.Clostridiales.Ruminococcaceae.Ruminococcaceae_UCG_005	CYP2B6
375429	ENSG00000197408	rs8109848	0.10565091	0.258695601	0.232031772	0.350006188	0.230932602	-0.203136453	0.06829096	0.065384432	0.140736205	0.178275264	0.056606723	0.069457455	0.112385283	0.088862451	0.859659891	0.979585985	Bacteria.Firmicutes.Erysipelotrichia.Erysipelotrichales.Erysipelotrichaceae.Erysipelatoclostridium	CYP2B6
375430	ENSG00000197408	rs8109848	0.935506749	0.839803885	0.781995306	0.469732827	0.036224282	0.134241258	0.022890534	-0.083448981	0.445933949	0.661432353	0.082379042	0.114758556	0.965605487	0.705786339	0.997675757	0.939102387	Bacteria.Bacteroidetes	CYP2B6
375431	ENSG00000197408	rs8109848	0.039005173	0.013239777	0.100895598	0.060693625	0.504342454	-0.973377139	-0.091717959	0.148049785	0.23939552	0.382157727	0.055113838	0.077558242	0.179404506	0.047366937	0.889709313	0.734968954	Bacteria.Firmicutes.Clostridia.Clostridiales.Ruminococcaceae.Faecalibacterium	CYP2B6
375432	ENSG00000197408	rs8109848	0.806666019	0.816619579	0.461710833	0.154522071	0.051417786	-0.058845731	-0.057404778	0.13626655	0.209245615	0.252733553	0.077529917	0.09459586	0.516751776	0.419051361	0.999878354	0.940913462	Bacteria.Bacteroidetes.Bacteroidia.Bacteroidales.Porphyromonadaceae.Barnesiella	CYP2B6
375433	ENSG00000197408	rs8109848	0.947128982	0.480618054	0.342269969	0.525816385	-0.015288548	-0.196728773	-0.078870752	0.064148476	0.229663897	0.277320161	0.082441528	0.1005709	0.546684023	0.28350501	0.998896274	0.99087052	Bacteria.Proteobacteria.Deltaproteobacteria.Desulfovibrionales.Desulfovibrionaceae.Desulfovibrio	CYP2B6
375434	ENSG00000197408	rs8109848	0.130012566	0.6939119	0.299811875	0.707591457	0.406723625	-0.169671353	-0.074999216	-0.045708316	0.265230356	0.429215889	0.07175733	0.121324817	0.484625054	0.482036841	0.998803525	0.997226571	Bacteria.Firmicutes.Clostridia.Clostridiales.Lachnospiraceae.Eubacterium_rectale_group	CYP2B6
375435	ENSG00000197408	rs8109848	0.118655784	0.046271905	0.23906765	0.509786089	0.252837199	-0.397419771	0.066861671	-0.041476132	0.159888496	0.19560589	0.056270139	0.062574751	0.096521733	0.024194528	0.955858825	0.966245262	Bacteria.Firmicutes.Clostridia.Clostridiales.Lachnospiraceae.Tyzzerella	CYP2B6
375436	ENSG00000197408	rs8109848	0.203247211	0.583728814	0.379340686	0.986119972	0.411348482	-0.31134032	-0.054609439	0.001760688	0.320040062	0.56535623	0.061695407	0.100818306	0.779644075	0.641399149	0.999973618	0.997973471	Bacteria.Bacteroidetes.Bacteroidia.Bacteroidales.Bacteroidaceae.Bacteroides	CYP2B6
375437	ENSG00000197408	rs8109848	0.386710538	0.128785231	0.537246303	0.429050421	0.127641937	-0.280035956	-0.045729324	0.071285029	0.146469081	0.182021065	0.073724431	0.089577618	0.198548053	0.046448885	0.944382312	0.99223971	Bacteria.Actinobacteria.Actinobacteria.Bifidobacteriales.Bifidobacteriaceae	CYP2B6
375438	ENSG00000197408	rs8109848	0.151775479	0.038922851	0.192653123	0.484047303	0.207474764	-0.357099743	0.095887769	-0.062622579	0.14305362	0.169430298	0.072839277	0.08897296	0.115538563	0.019202764	0.998043854	0.98261409	Bacteria.Firmicutes.Clostridia.Clostridiales.Ruminococcaceaencultured	CYP2B6
375439	ENSG00000197408	rs8109848	0.667357386	0.256548402	0.323440012	0.495978261	0.071333239	-0.254503908	-0.114555494	0.096641863	0.165221754	0.222340581	0.11513451	0.141148349	0.384106436	0.102487429	0.999005033	0.920602915	Bacteria.Actinobacteria.Coriobacteriia.Coriobacteriales	CYP2B6
375440	ENSG00000197408	rs8109848	0.051045611	0.027187313	0.051300778	0.155526426	0.308917853	-0.511803684	0.153457864	-0.138225236	0.155404379	0.226474877	0.077285921	0.096193001	0.073750646	0.019220286	0.991744893	0.856262504	Bacteria.Firmicutes.Bacilli.Lactobacillales.Carnobacteriaceae	CYP2B6
375441	ENSG00000197408	rs8109848	0.887687803	0.201141998	0.027321715	0.248482386	-0.022231622	-0.24101751	-0.150063662	0.099021609	0.15679732	0.186634159	0.066463894	0.085034434	0.49143048	0.106164604	0.343268163	0.889187317	Bacteria.Firmicutes.Clostridia.Clostridiales.Christensenellaceae	CYP2B6
375442	ENSG00000197408	rs8109848	0.072134036	0.011356312	0.187999376	0.526688243	0.268957456	-0.430536909	0.087029373	0.04377849	0.147129332	0.165231656	0.065410538	0.068780446	0.064657406	0.005931485	0.363475712	0.966168392	Bacteria.Firmicutes.Clostridia.Clostridiales.Lachnospiraceae.Lachnospira	CYP2B6
375443	ENSG00000197408	rs8109848	0.332986906	0.533185027	0.209129715	0.333051648	-0.587535407	0.647864944	0.125228695	-0.162416953	0.602364375	1.034111765	0.098718794	0.166538702	0.999435429	0.981350652	0.999968393	0.999515331	Bacteria.Firmicutes	CYP2B6
375444	ENSG00000197408	rs8109848	0.880540995	0.491405566	0.56166124	0.883831391	-0.063929759	-0.457028219	0.051414674	0.018463191	0.423724587	0.660450941	0.0881335	0.12586609	0.928580601	0.667606212	0.999135888	0.99931625	Bacteria.Firmicutes.Clostridia.Clostridiales.Ruminococcaceae	CYP2B6
375445	ENSG00000197408	rs8109848	0.398568948	0.102652966	0.558055611	0.730120804	0.127754605	-0.314804749	-0.050740155	0.034927957	0.150339193	0.190162059	0.086179807	0.100815655	0.176862908	0.032035611	0.990263512	0.935449612	Bacteria.Proteobacteria.Gammaproteobacteria.Pseudomonadales	CYP2B6
375446	ENSG00000197408	rs8109848	0.925684866	0.229994544	0.042073611	0.062682092	-0.01525077	-0.210022959	-0.123417983	0.118604398	0.162869686	0.173321939	0.059515742	0.062622542	0.41692894	0.114176111	0.901261361	0.998439902	Bacteria.Verrucomicrobia.Verrucomicrobiae.Verrucomicrobiales.Verrucomicrobiaceae.Akkermansia	CYP2B6
375447	ENSG00000197408	rs8109848	0.11708077	0.212322969	0.304021435	0.699630056	0.260226022	-0.258332589	0.049868217	0.02243255	0.16384362	0.205093301	0.048133375	0.057885986	0.163521363	0.118492123	0.86527713	0.998607976	Bacteria.Firmicutes.Clostridia.Clostridiales.Lachnospiraceae.Tyzzerella_4	CYP2B6
375448	ENSG00000197408	rs8109848	0.784459464	0.647947844	0.864610186	0.841121675	0.100812211	-0.237995876	0.014542876	-0.024230274	0.367062704	0.51879816	0.084954208	0.120391287	0.83904934	0.618480469	0.999330493	0.997562661	Bacteria.Proteobacteria	CYP2B6
375449	ENSG00000197408	rs8109848	0.367616674	0.097584749	0.966195611	0.682797891	0.159843122	-0.434873906	-0.004531047	-0.051545718	0.17618081	0.25871703	0.106503101	0.125571758	0.343935296	0.075834573	0.998820086	0.961415255	Bacteria.Firmicutes.Clostridia.Clostridiales.Family_XIII	CYP2B6
375450	ENSG00000197408	rs8109848	0.204673867	0.130716718	0.543383439	0.880886198	0.218266943	-0.336437811	-0.042946421	0.011601589	0.170360709	0.219805367	0.070298014	0.077119564	0.208547817	0.074779852	0.787524221	0.996359602	Bacteria.Proteobacteria.Betaproteobacteria	CYP2B6
375451	ENSG00000197408	rs8109848	0.256165726	0.134402389	0.884732499	0.402863134	0.187406186	-0.276830898	0.007660806	0.051069276	0.163589425	0.182622655	0.052635999	0.060650767	0.234024792	0.070465234	0.996787787	0.99999132	Bacteria.Firmicutes.Clostridia.Clostridiales.Clostridiaceae_1	CYP2B6
375452	ENSG00000197408	rs8109848	0.908151807	0.099276133	0.420967114	0.678939032	0.023943238	-0.354881111	-0.054035593	-0.029184642	0.206726946	0.212213692	0.066720914	0.07019217	0.513461854	0.080111678	0.828281271	0.963691268	Bacteria.Bacteroidetes.Bacteroidia.Bacteroidales.Prevotellaceae.Prevotella_9	CYP2B6
375453	ENSG00000197408	rs8109848	0.619861443	0.6401198	0.015537279	0.055602745	-0.083137519	-0.093002152	0.214294798	-0.240959776	0.166797828	0.197990539	0.086234408	0.123626926	0.427087664	0.220431708	0.981698993	0.945622854	Bacteria.Firmicutes.Bacilli.Lactobacillales.Streptococcaceae	CYP2B6
375454	ENSG00000197408	rs8109848	0.649579009	0.190688819	0.130724998	0.005277951	-0.114155212	0.395608697	0.142890369	-0.360880463	0.250086673	0.299172954	0.0933568	0.125010042	0.67511874	0.249903164	0.817261294	0.583203828	Bacteria.Firmicutes.Negativicutes.Selenomonadales	CYP2B6
375455	ENSG00000197408	rs8109848	0.359133043	0.076548285	0.426904095	0.263487207	0.133281486	-0.303695703	-0.047052828	0.071853791	0.144313291	0.168747432	0.058851728	0.063702974	0.181334861	0.032599764	0.901109924	0.829942093	Bacteria.Proteobacteria.Betaproteobacteria.Burkholderiales.Alcaligenaceae.Parasutterella	CYP2B6
375456	ENSG00000197408	rs8109848	0.915634271	0.413709774	0.234469226	0.561307981	-0.021767373	-0.22801476	-0.100727537	0.065126607	0.204681778	0.277168016	0.083934963	0.111537113	0.637307494	0.259963811	0.998832683	0.981449155	Bacteria.Firmicutes.Clostridia.Clostridiales.Ruminococcaceae.Eubacterium_coprostanoligenes_group	CYP2B6
375457	ENSG00000197408	rs8109848	0.686020136	0.510793503	0.089958425	0.427465926	-0.082139596	-0.178424148	-0.131587508	0.074474189	0.202276137	0.269831356	0.076447877	0.093263073	0.439413026	0.25303629	0.682332918	0.991307536	Bacteria.Firmicutes.Clostridia.Clostridiales.Ruminococcaceae.Ruminococcus_2	CYP2B6
375458	ENSG00000197408	rs8109848	0.204609804	0.88864047	0.005553609	0.166067359	-0.249741825	-0.034493685	0.237208358	-0.165744	0.194899413	0.245375763	0.082689359	0.118331563	0.234980049	0.417982222	0.666719113	0.759018229	Bacteria.Firmicutes.Erysipelotrichia.Erysipelotrichales.Erysipelotrichaceae	CYP2B6
375459	ENSG00000197408	rs8109848	0.29462102	0.991138613	0.003008019	0.022244378	-0.182382794	0.002291505	0.254703115	-0.282273195	0.172618518	0.205532181	0.082621568	0.120516295	0.292236261	0.320019649	0.967792983	0.950973549	Bacteria.Firmicutes.Bacilli.Lactobacillales	CYP2B6
375460	ENSG00000197408	rs8109848	0.271705405	0.068263423	0.192577433	0.323259182	0.153516078	-0.314728654	0.10694685	-0.118576327	0.138482535	0.169747808	0.081226089	0.1191308	0.137632948	0.024507087	0.999276643	0.988728768	Bacteria.Firmicutes.Clostridia.Clostridiales.Ruminococcaceae.Ruminiclostridium_5	CYP2B6
375461	ENSG00000197408	rs8109848	0.529802692	0.049682544	0.433125493	0.71902733	0.097803169	-0.372162689	-0.049654626	-0.028653175	0.15482696	0.1860817	0.062953553	0.079299985	0.259102895	0.031238647	0.707924775	0.996121245	Bacteria.Firmicutes.Negativicutes.Selenomonadales.Acidaminococcaceae.Phascolarctobacterium	CYP2B6
375462	ENSG00000197408	rs8109848	0.328479339	0.035444949	0.417705719	0.64724682	0.14117167	-0.425954846	0.043787394	0.034322552	0.143382068	0.198301546	0.053687116	0.074658692	0.207073802	0.022740995	0.707001588	0.850854454	Bacteria.Firmicutes.Clostridia.Clostridiales.Lachnospiraceae.Roseburia	CYP2B6
375463	ENSG00000197408	rs8109848	0.205673892	0.133908246	0.498159481	0.748240136	0.261086083	-0.390607247	0.056297408	-0.031875788	0.204237643	0.257347171	0.08264345	0.098892989	0.246268458	0.096069524	0.77603561	0.996502544	Bacteria.Firmicutes.Clostridia.Clostridiales.Family_XI	CYP2B6
375464	ENSG00000197408	rs8109848	0.205979763	0.896635044	0.005717654	0.162061783	-0.249336958	-0.032044064	0.236478028	-0.167395409	0.195180005	0.245694483	0.082734896	0.118363676	0.237308	0.426272716	0.671568024	0.759359639	Bacteria.Firmicutes.Erysipelotrichia.Erysipelotrichales	CYP2B6
375465	ENSG00000197408	rs8109848	0.296814463	0.061345782	0.426412409	0.667037904	0.147986174	-0.324396021	-0.048974961	0.029196319	0.140706408	0.17038106	0.061190438	0.067555258	0.151566992	0.025075201	0.879952225	0.914498702	Bacteria.Fusobacteria.Fusobacteriia.Fusobacteriales.Fusobacteriaceae.Fusobacterium	CYP2B6
375466	ENSG00000197408	rs8109848	0.994372835	0.632364513	0.452275439	0.244950158	0.00182196	-0.120416571	-0.07986487	0.12206484	0.257344763	0.250517822	0.105616737	0.104033942	0.658314001	0.358890654	0.99032513	0.845162576	Bacteria.Firmicutes.Clostridia.Clostridiales.Ruminococcaceae.Ruminococcaceae_UCG_013	CYP2B6
375467	ENSG00000197408	rs8109848	0.534908055	0.120106405	0.731444861	0.992320515	0.116304223	-0.321124612	-0.025332599	0.000887496	0.186429167	0.203885753	0.073495177	0.091853766	0.290821382	0.065661304	0.928669798	0.998819627	Bacteria.Firmicutes.Clostridia.Clostridiales.Ruminococcaceae.Ruminococcaceae_UCG_003	CYP2B6
375468	ENSG00000197408	rs8109848	0.182901267	0.084090707	0.397219439	0.665678502	0.197540658	-0.35088633	-0.051146799	0.030195802	0.146735054	0.20001402	0.060015734	0.069565126	0.147278049	0.046860491	0.711066491	0.935568656	Bacteria.Proteobacteria.Betaproteobacteria.Burkholderiales.Alcaligenaceae	CYP2B6
375469	ENSG00000197408	rs8109848	0.934631381	0.840297586	0.782831077	0.470137658	0.036710525	0.133812819	0.022799338	-0.083370242	0.445854376	0.661388166	0.082374974	0.114755266	0.965092558	0.707740491	0.997187614	0.93667398	Bacteria.Bacteroidetes.Bacteroidia.Bacteroidales	CYP2B6
375470	ENSG00000197408	rs8109848	0.796888483	0.363221914	0.394275635	0.20201683	0.05252995	-0.186787368	0.070265431	-0.118039281	0.203262458	0.203988654	0.081934577	0.091584617	0.530256895	0.182175558	0.776626036	0.857593755	Bacteria.Firmicutes.Negativicutes.Selenomonadales.Veillonellaceae	CYP2B6
375471	ENSG00000197408	rs8109848	0.519272502	0.469108152	0.979402217	0.762560247	0.150272504	-0.243037667	-0.002374683	0.036143589	0.231904831	0.333752525	0.091623218	0.119131715	0.484324098	0.288023805	0.999401195	0.9977362	Bacteria.Actinobacteria.Actinobacteria.Micrococcales	CYP2B6
375472	ENSG00000197408	rs8109848	0.050961388	0.027440529	0.051118978	0.152003093	0.309027598	-0.512199934	0.153203275	-0.138680747	0.155401465	0.227036981	0.077095606	0.095674228	0.071698807	0.020024099	0.945687051	0.823043084	Bacteria.Firmicutes.Bacilli.Lactobacillales.Carnobacteriaceae.Granulicatella	CYP2B6
375473	ENSG00000197408	rs8109848	0.950733616	0.042896753	0.23058467	0.468385308	0.010812391	-0.410042	-0.07338978	-0.052187327	0.174324394	0.19854848	0.060642674	0.071549585	0.465620324	0.045551346	0.555187405	0.888659147	Bacteria.Firmicutes.Clostridia.Clostridiales.Lachnospiraceae.Lachnospiraceae_UCG_010	CYP2B6
375474	ENSG00000197408	rs8109848	0.638408024	0.254403945	0.404911146	0.527145986	0.079397996	-0.254832292	0.049845989	-0.045094577	0.168166159	0.22161522	0.05945784	0.070926914	0.375685462	0.10766194	0.670881981	0.940799143	Bacteria.Firmicutes.Clostridia.Clostridiales.Lachnospiraceae.Lachnoclostridium	CYP2B6
375475	ENSG00000197408	rs8109848	0.508629429	0.310704967	0.984648174	0.957594803	0.164482619	-0.35304497	0.001626186	-0.005974201	0.247474774	0.345542588	0.084188436	0.111923465	0.472923481	0.218678917	0.997594253	0.968948848	Bacteria.Firmicutes.Erysipelotrichia.Erysipelotrichales.Erysipelotrichaceae.Faecalitalea	CYP2B6
375476	ENSG00000197417	rs222787	6.99E-05	1.72E-06	0.472664164	0.755285123	0.742062777	-0.766609095	-0.058860426	0.02128112	0.174641459	0.145721936	0.08148351	0.067991477	0.000538204	6.87E-06	0.995339941	0.95533137	Bacteria.Proteobacteria.Deltaproteobacteria.Desulfovibrionales.Desulfovibrionaceae.Bilophila	SHPK
375477	ENSG00000197417	rs222787	0.004067018	2.81E-05	0.652039152	0.300958596	0.690452537	-0.997583219	-0.051447766	-0.112148622	0.231802703	0.221354056	0.113564878	0.10755793	0.045303879	0.00043246	0.99792254	0.986607256	Bacteria.Firmicutes.Clostridia.Clostridiales.Family_XIII.Family_XIII_AD3011_group	SHPK
375478	ENSG00000197417	rs222787	7.29E-05	9.32E-07	0.844504936	0.324929896	0.756848891	-0.805405116	0.01789997	-0.077533991	0.178627681	0.148578482	0.090899909	0.078168023	0.000472616	4.12E-06	0.997360655	0.997201293	Bacteria.Firmicutes.Clostridia.Clostridiales.Lachnospiraceae.Coprococcus_1	SHPK
375479	ENSG00000197417	rs222787	0.000291034	8.26E-05	0.98811656	0.658346166	0.760449946	-0.732175964	0.001307989	0.035877753	0.198551924	0.174273867	0.087481277	0.080762485	0.002860633	0.000290943	0.977746096	0.907101516	Bacteria.Proteobacteria.Gammaproteobacteria.Pseudomonadales.Pseudomonadaceae.Pseudomonas	SHPK
375480	ENSG00000197417	rs222787	5.89E-05	4.77E-06	0.828247754	0.95335979	0.771691406	-0.772434448	-0.020876689	-0.005617249	0.179546799	0.154773092	0.095841516	0.095670855	0.000604039	1.68E-05	0.982862011	0.997435414	Bacteria.Firmicutes.Negativicutes.Selenomonadales.Veillonellaceae.Veillonella	SHPK
375481	ENSG00000197417	rs222787	0.027158497	0.000646614	0.938821594	0.47885574	0.72632148	-0.85599234	-0.00914058	-0.068012557	0.321337154	0.23879721	0.118634018	0.095489051	0.10270004	0.004446053	0.910720207	0.881882065	Bacteria.Firmicutes.Clostridia.Clostridiales.Ruminococcaceae.Ruminiclostridium_9	SHPK
375482	ENSG00000197417	rs222787	4.55E-05	1.83E-06	0.392382224	0.754848114	0.735987434	-0.744324819	0.059432292	0.018749756	0.168355502	0.141945163	0.069024001	0.059793574	0.000358506	6.83E-06	0.739536401	0.862164464	Bacteria.Firmicutes.Negativicutes.Selenomonadales.Veillonellaceae.Dialister	SHPK
375483	ENSG00000197417	rs222787	5.33E-05	1.61E-05	0.183928811	0.106730142	0.964243077	-1.060856458	0.117584284	-0.141998287	0.222869683	0.22758473	0.087550621	0.086810423	0.002080051	0.000263957	0.981084248	0.998600531	Bacteria.Firmicutes.Clostridia.Clostridiales.Ruminococcaceae.Ruminiclostridium_6	SHPK
375484	ENSG00000197417	rs222787	0.025500254	0.004798568	0.864105865	0.706341399	0.725162683	-0.710852047	-0.022620273	0.04083513	0.317169255	0.243395845	0.131644144	0.107905548	0.123145624	0.01917614	0.998891856	0.999590371	Bacteria.Firmicutes.Bacilli.Bacillales.Staphylococcaceae.Staphylococcus	SHPK
375485	ENSG00000197417	rs222787	2.22E-05	5.36E-07	0.270863763	0.168724381	0.790519203	-0.825970292	0.086643279	-0.090909291	0.172906867	0.148458906	0.078020043	0.065317306	0.000203772	2.62E-06	0.905626678	0.861283753	Bacteria.Firmicutes.Clostridia.Clostridiales.Ruminococcaceae.Ruminococcaceae_UCG_002	SHPK
375486	ENSG00000197417	rs222787	0.019206364	0.001086637	0.950654541	0.943435004	0.783139465	-0.774278127	0.006909324	0.00538618	0.326131538	0.226400745	0.11121786	0.075618854	0.081488017	0.004572404	0.998927089	0.961005039	Bacteria.Proteobacteria.Gammaproteobacteria.Enterobacteriales.Enterobacteriaceae.Citrobacter	SHPK
375487	ENSG00000197417	rs222787	0.000142041	9.48E-06	0.892019008	0.499922638	0.789051331	-0.870731992	0.014452979	-0.064343352	0.195138093	0.181187881	0.106051449	0.094844936	0.001644767	5.29E-05	0.996006416	0.884813348	Bacteria.Firmicutes.Bacilli.Lactobacillales.Carnobacteriaceae	SHPK
375488	ENSG00000197417	rs222787	5.29E-05	2.78E-05	0.077244629	0.155794687	1.100838071	-1.01461469	0.196532267	-0.134215948	0.254325784	0.224961646	0.109466642	0.09346445	0.002606932	0.000460814	0.948905015	0.966332496	Bacteria.Firmicutes.Clostridia.Clostridiales.Ruminococcaceae.Ruminococcaceae_NK4A214_group	SHPK
375489	ENSG00000197417	rs222787	0.008984603	0.000850478	0.419973335	0.276092058	0.636556254	-0.653930754	0.075299545	-0.082961233	0.236326043	0.186932555	0.092777124	0.075530771	0.034253419	0.002301297	0.896362991	0.997216401	Bacteria.Firmicutes.Clostridia.Clostridiales.Ruminococcaceae.Subdoligranulum	SHPK
375490	ENSG00000197417	rs222787	0.112541637	0.036113892	0.958949878	0.522982234	0.797765874	-1.116337267	-0.004742589	0.059643316	0.49592537	0.521655027	0.091785617	0.092869011	0.867924505	0.299751685	0.997675757	0.942693919	Bacteria.Bacteroidetes	SHPK
375491	ENSG00000197417	rs222787	0.000196245	0.000100999	0.299433403	0.586554774	0.937012436	-0.86467637	-0.111648625	0.056550119	0.237335523	0.20870342	0.106738224	0.103466177	0.004655987	0.000873485	0.95102907	0.933837527	Bacteria.Firmicutes.Bacilli	SHPK
375492	ENSG00000197417	rs222787	0.000510993	4.33E-05	0.409460249	0.118186486	0.936038777	-1.143970298	-0.074660345	0.142869922	0.255896345	0.260847517	0.089929711	0.090230414	0.013232326	0.000550543	0.9994853	0.999502343	Bacteria.Firmicutes.Clostridia.Clostridiales.Lachnospiraceae.Ruminococcus_gnavus_group	SHPK
375493	ENSG00000197417	rs222787	0.051686226	0.019120571	0.796295629	0.499341474	0.881253401	-1.076126656	-0.021872207	0.055788024	0.444580912	0.447810187	0.084381633	0.082122254	0.601310594	0.176114161	0.999973618	0.989705988	Bacteria.Bacteroidetes.Bacteroidia.Bacteroidales.Bacteroidaceae.Bacteroides	SHPK
375494	ENSG00000197417	rs222787	0.000548125	9.88E-05	0.218638779	0.061058968	0.658102588	-0.644581565	-0.140284816	0.162793017	0.180989867	0.155336537	0.112935729	0.085405812	0.002875063	0.000187391	0.830099246	0.877185252	Bacteria.Actinobacteria.Actinobacteria.Bifidobacteriales.Bifidobacteriaceae.Bifidobacterium	SHPK
375495	ENSG00000197417	rs222787	4.05E-05	1.53E-06	0.980715277	0.755370427	0.773079972	-0.799391544	-0.001809816	-0.020607205	0.175517652	0.151050246	0.074584334	0.065862105	0.000292537	6.53E-06	0.998277807	0.999325446	Bacteria.Bacteroidetes.Bacteroidia.Bacteroidales.Porphyromonadaceae.Parabacteroides	SHPK
375496	ENSG00000197417	rs222787	4.44E-05	2.01E-06	0.600730754	0.931743686	0.794957557	-0.783967506	0.05101514	-0.0069003	0.181578447	0.150198382	0.097000953	0.080251258	0.000442799	9.15E-06	0.998043854	0.983809098	Bacteria.Firmicutes.Clostridia.Clostridiales.Ruminococcaceaencultured	SHPK
375497	ENSG00000197417	rs222787	0.007209747	0.000141735	0.591355736	0.995971736	0.664109573	-0.757654171	0.05523848	-0.000436752	0.239360415	0.187344052	0.102380111	0.086175735	0.032297034	0.000788571	0.907493002	0.949725002	Bacteria.Firmicutes.Clostridia.Clostridiales.Lachnospiraceae.Blautia	SHPK
375498	ENSG00000197417	rs222787	0.001369081	0.000763358	0.819510897	0.681172552	0.79956036	-0.710261548	0.023159632	0.03378251	0.239017835	0.201069184	0.101089833	0.081854036	0.012071853	0.003026995	0.766444171	0.998431627	Bacteria.Firmicutes.Clostridia.Clostridiales.Ruminococcaceae.Ruminococcus_1	SHPK
375499	ENSG00000197417	rs222787	8.02E-05	2.04E-06	0.523668121	0.460053984	0.816213069	-0.825191566	0.052977738	-0.049181116	0.193884414	0.158206572	0.082626964	0.066177109	0.000797948	1.03E-05	0.899948514	0.978253137	Bacteria.Firmicutes.Negativicutes.Selenomonadales.Acidaminococcaceae	SHPK
375500	ENSG00000197417	rs222787	3.61E-05	3.11E-06	0.197739392	0.087422789	0.952830214	-1.024733853	0.10720404	-0.125675864	0.214777461	0.200748098	0.082380377	0.072422194	0.001115624	3.73E-05	0.996596763	0.999791394	Bacteria.Firmicutes.Clostridia.Clostridiales.Ruminococcaceae.Ruminococcaceae_UCG_005	SHPK
375501	ENSG00000197417	rs222787	8.10E-05	4.42E-06	0.994163384	0.84604043	0.754677626	-0.768317155	0.000503174	-0.011651561	0.179387975	0.153330253	0.068520924	0.059767019	0.000561398	1.26E-05	0.851817321	0.927781486	Bacteria.Firmicutes.Clostridia.Clostridiales.Lachnospiraceae.Lachnospiraceae_NK4A136_group	SHPK
375502	ENSG00000197417	rs222787	0.004223626	0.003500207	0.875173816	0.800438717	0.79320955	-0.729285895	0.015669941	0.023541065	0.267486428	0.240631624	0.099358876	0.092748475	0.035148154	0.01144338	0.997329664	0.92426646	Bacteria.Firmicutes.Negativicutes.Selenomonadales.Veillonellaceae.Megasphaera	SHPK
375503	ENSG00000197417	rs222787	2.28E-05	8.43E-07	0.237500594	0.402824943	0.79834334	-0.800978193	-0.088407611	0.06031929	0.174895888	0.147061086	0.07415236	0.071630399	0.000205239	4.48E-06	0.914489909	0.989428248	Bacteria.Proteobacteria.Gammaproteobacteria.Pasteurellales.Pasteurellaceae.Haemophilus	SHPK
375504	ENSG00000197417	rs222787	8.32E-05	1.47E-06	0.936608497	0.691067416	0.75375889	-0.784803861	-0.005329276	-0.020632573	0.179507587	0.148043466	0.066748055	0.051687096	0.000596782	6.27E-06	0.814388402	0.993577312	Bacteria.Proteobacteria.Betaproteobacteria.Burkholderiales.Alcaligenaceae.Sutterella	SHPK
375505	ENSG00000197417	rs222787	0.000115647	0.000100323	0.249772171	0.012818746	0.70180386	-0.611823985	-0.091517238	0.166355126	0.17101737	0.147604062	0.078806746	0.064995988	0.001038713	0.000192112	0.436607588	0.631365967	Bacteria.Firmicutes.Clostridia.Clostridiales.Peptostreptococcaceae.Intestinibacter	SHPK
375506	ENSG00000197417	rs222787	4.90E-05	1.28E-05	0.237775713	0.399118508	0.898570179	-0.871845929	-0.119159897	0.084056511	0.206548693	0.184549726	0.100005266	0.099032082	0.001212172	0.000109178	0.967792983	0.973447285	Bacteria.Firmicutes.Bacilli.Lactobacillales	SHPK
375507	ENSG00000197417	rs222787	0.006636445	0.014456035	0.316373121	0.149120291	0.616414765	-0.541304716	-0.110448202	0.143908844	0.219785467	0.215392588	0.109384893	0.098571058	0.045806883	0.023046553	0.799775158	0.942166966	Bacteria.Firmicutes.Clostridia.Clostridiales.Lachnospiraceae.Lachnospiraceae_ND3007_group	SHPK
375508	ENSG00000197417	rs222787	5.27E-05	2.14E-06	0.898451424	0.531297041	0.755180949	-0.762932612	-0.013912022	0.062002137	0.174423601	0.146612105	0.10858785	0.098510819	0.000425148	9.14E-06	0.999670759	0.996530704	Bacteria.Firmicutes.Clostridia.Clostridiales.Ruminococcaceae.Flavonifractor	SHPK
375509	ENSG00000197417	rs222787	7.64E-05	1.41E-06	0.311034508	0.93272216	0.732438456	-0.804055562	-0.112730149	0.008853362	0.173417277	0.151352947	0.110410348	0.104466816	0.000640089	6.96E-06	0.88760533	0.997132292	Bacteria.Firmicutes.Bacilli.Bacillales	SHPK
375510	ENSG00000197417	rs222787	0.007625154	0.000532863	0.427199877	0.950627434	0.651167718	-0.813727213	-0.078308992	0.005221804	0.236440111	0.223251209	0.098008638	0.08400802	0.041214351	0.002127452	0.999858829	0.957723236	Bacteria.Proteobacteria.Betaproteobacteria.Neisseriales.Neisseriaceae.Eikenella	SHPK
375511	ENSG00000197417	rs222787	0.00319894	0.007823633	0.639095922	0.560875224	0.689622015	-0.667160297	0.043296362	-0.059152365	0.225241929	0.243078531	0.0918909	0.101193347	0.027887551	0.019191983	0.99759175	0.986746924	Bacteria.Firmicutes.Clostridia.Clostridiales.Lachnospiraceae.Lachnospiraceae_UCG_008	SHPK
375512	ENSG00000197417	rs222787	0.000399933	1.10E-05	0.227107304	0.395799158	0.684839574	-0.730556423	0.10829369	-0.067385577	0.183439392	0.153332529	0.088810626	0.078831572	0.001922592	3.61E-05	0.997117901	0.950206352	Bacteria.Firmicutes.Clostridia.Clostridiales.Lachnospiraceae.Eubacterium_hallii_group	SHPK
375513	ENSG00000197417	rs222787	0.000499091	0.000940663	0.75365089	0.61910206	0.783429456	-0.674982043	-0.029675086	-0.038898802	0.213749561	0.194735619	0.094159247	0.077872869	0.005414408	0.002381985	0.814991777	0.988047315	Bacteria.Proteobacteria.Betaproteobacteria	SHPK
375514	ENSG00000197417	rs222787	0.000581866	3.09E-05	0.667163313	0.473924796	0.8271063	-0.867605485	0.034717932	-0.052780437	0.228637266	0.193659865	0.080363573	0.073275982	0.004798281	0.000174044	0.982891669	0.998439902	Bacteria.Verrucomicrobia.Verrucomicrobiae.Verrucomicrobiales.Verrucomicrobiaceae.Akkermansia	SHPK
375515	ENSG00000197417	rs222787	0.157929725	0.036452195	0.906528631	0.322161452	0.837631598	-1.459736552	-0.011793787	0.113517228	0.586362728	0.683402858	0.10005165	0.113787648	0.997454612	0.727982475	0.997650199	0.999159905	Bacteria.Firmicutes.Clostridia.Clostridiales	SHPK
375516	ENSG00000197417	rs222787	0.00072075	4.45E-05	0.081359723	0.411468862	0.6500274	-0.771187984	-0.22718083	0.093672161	0.183079121	0.176156175	0.128326095	0.113317603	0.006623419	0.000215183	0.999739884	0.894772795	Bacteria.Actinobacteria.Coriobacteriia.Coriobacteriales.Coriobacteriaceae	SHPK
375517	ENSG00000197417	rs222787	0.002422438	1.15E-05	0.895757494	0.162344004	0.742353968	-0.993125676	-0.013290964	0.141584321	0.23520255	0.208990007	0.101044196	0.100181239	0.025035237	0.000136736	0.895969341	0.854912415	Bacteria.Firmicutes.Negativicutes.Selenomonadales.Veillonellaceae	SHPK
375518	ENSG00000197417	rs222787	0.000280219	6.50E-06	0.465738261	0.211657524	0.864715231	-0.919554938	0.058557978	-0.092928223	0.225103696	0.187378062	0.07980621	0.07366817	0.002782803	4.89E-05	0.959597159	0.99789802	Bacteria.Verrucomicrobia	SHPK
375519	ENSG00000197417	rs222787	0.000820387	0.007753328	0.365963916	0.825276289	0.947176314	-0.704841343	0.107430933	0.024710534	0.269878479	0.256498059	0.118001264	0.111481264	0.020685514	0.024974922	0.99032513	0.913108694	Bacteria.Firmicutes.Clostridia.Clostridiales.Ruminococcaceae.Ruminococcaceae_UCG_013	SHPK
375520	ENSG00000197417	rs222787	5.10E-05	4.00E-06	0.295401265	0.033799484	0.742661111	-0.716786145	-0.089865206	0.162707795	0.17114693	0.142284641	0.085192783	0.07503824	0.000526655	1.37E-05	0.548721688	0.629872379	Bacteria.Firmicutes.Clostridia.Clostridiales.Peptostreptococcaceae	SHPK
375521	ENSG00000197417	rs222787	3.37E-05	1.72E-06	0.833555679	0.265690034	0.776549856	-0.758496849	0.015368105	-0.069864276	0.174261159	0.144182994	0.072838303	0.062228171	0.000335279	6.68E-06	0.999296249	0.97562022	Bacteria.Bacteroidetes.Bacteroidia.Bacteroidales.Porphyromonadaceae	SHPK
375522	ENSG00000197417	rs222787	2.12E-05	8.41E-07	0.216645367	0.389544609	0.802811451	-0.80297312	-0.092159944	0.061955512	0.175082201	0.147403841	0.073868429	0.071522303	0.000182916	4.45E-06	0.895619078	0.987424055	Bacteria.Proteobacteria.Gammaproteobacteria.Pasteurellales.Pasteurellaceae	SHPK
375523	ENSG00000197417	rs222787	0.009377885	0.001259737	0.113169245	0.051833752	0.564772307	-0.584611958	-0.14857308	0.158635973	0.210923838	0.17336057	0.092523715	0.080081744	0.025566777	0.001797257	0.858670885	0.979585985	Bacteria.Firmicutes.Erysipelotrichia.Erysipelotrichales.Erysipelotrichaceae.Erysipelatoclostridium	SHPK
375524	ENSG00000197417	rs222787	0.000346116	0.000363273	0.705075014	0.575478952	0.820810338	-0.884038203	0.031951966	-0.046643837	0.217292832	0.23494764	0.084051407	0.082872032	0.007517567	0.001914626	0.999985325	0.999758873	Bacteria.Firmicutes.Clostridia.Clostridiales.Ruminococcaceae.Ruminococcaceae_UCG_014	SHPK
375525	ENSG00000197417	rs222787	0.000170885	0.002475471	0.232674229	0.917804546	0.937040197	-0.743873028	0.107332509	-0.008623359	0.234901666	0.236230367	0.089092296	0.083235804	0.006267825	0.011679508	0.958034317	0.997513341	Bacteria.Firmicutes.Clostridia.Clostridiales.Lachnospiraceae.Eubacterium_xylanophilum_group	SHPK
375526	ENSG00000197417	rs222787	0.015260537	0.002491685	0.161948938	0.362633925	0.559666888	-0.669296402	-0.149257258	0.086088473	0.224581645	0.212696027	0.105509561	0.093900516	0.088681303	0.0093416	0.99991226	0.982046009	Bacteria.Actinobacteria.Coriobacteriia.Coriobacteriales.Coriobacteriaceae.Collinsella	SHPK
375527	ENSG00000197417	rs222787	0.000130319	2.03E-05	0.759015649	0.540992534	0.741418695	-0.733401364	-0.029960344	0.053179848	0.182220106	0.159519747	0.09725237	0.086533605	0.000937962	5.16E-05	0.990263512	0.935449612	Bacteria.Proteobacteria.Gammaproteobacteria.Pseudomonadales	SHPK
375528	ENSG00000197417	rs222787	0.012477554	0.011188998	0.203137085	0.27953927	1.455928573	-1.28106712	-0.182888733	0.131632584	0.566553413	0.490589657	0.142257186	0.120713588	0.332311839	0.143700298	0.999330493	0.996754281	Bacteria.Proteobacteria	SHPK
375529	ENSG00000197417	rs222787	6.05E-05	2.90E-06	0.424044471	0.542600725	0.834087794	-0.818664731	0.104103581	-0.066034824	0.194407524	0.159799642	0.129402551	0.107880754	0.00087046	1.72E-05	0.999672451	0.998587032	Bacteria.Firmicutes.Clostridia.Clostridiales.Ruminococcaceae.Butyricicoccus	SHPK
375530	ENSG00000197417	rs222787	0.112887933	0.0361726	0.96053285	0.523624806	0.796859106	-1.115867779	-0.004559338	0.059547845	0.495848122	0.521605778	0.091781344	0.092864343	0.867966973	0.30043791	0.997187614	0.939136997	Bacteria.Bacteroidetes.Bacteroidia.Bacteroidales	SHPK
375531	ENSG00000197417	rs222787	0.000159054	6.17E-06	0.43295137	0.392091919	0.725906536	-0.745418548	-0.051056101	0.043983881	0.18101226	0.151456956	0.06470577	0.051050897	0.001301353	2.79E-05	0.955858825	0.966245262	Bacteria.Firmicutes.Clostridia.Clostridiales.Lachnospiraceae.Tyzzerella	SHPK
375532	ENSG00000197417	rs222787	4.61E-05	2.81E-06	0.561701715	0.97930913	0.758504607	-0.760749993	-0.053285419	-0.001974151	0.173669453	0.148251389	0.09134975	0.075826581	0.000365042	9.64E-06	0.997604342	0.997419476	Bacteria.Proteobacteria.Deltaproteobacteria	SHPK
375533	ENSG00000197417	rs222787	0.000378044	1.84E-05	0.359143498	0.178313846	0.91666084	-0.998348109	-0.108241722	0.149658765	0.244407621	0.215867214	0.117203534	0.109988064	0.006290655	0.000259258	0.877859402	0.759444473	Bacteria.Firmicutes.Erysipelotrichia.Erysipelotrichales	SHPK
375534	ENSG00000197417	rs222787	0.000531983	1.05E-05	0.175936663	0.564679912	0.671473281	-0.748533968	0.140306518	-0.050021237	0.184197027	0.156640062	0.10254249	0.086412398	0.002714386	4.18E-05	0.920183094	0.943411405	Bacteria.Firmicutes.Clostridia.Clostridiales.Lachnospiraceae.Fusicatenibacter	SHPK
375535	ENSG00000197417	rs222787	3.61E-05	5.76E-07	0.524243182	0.199737893	0.816714041	-0.851774602	0.057275586	-0.088647492	0.184089452	0.153604479	0.089454375	0.068428487	0.000297185	3.15E-06	0.968802863	0.929290029	Bacteria.Bacteroidetes.Bacteroidia.Bacteroidales.Prevotellaceae	SHPK
375536	ENSG00000197417	rs222787	4.11E-05	9.99E-07	0.049930664	0.07618618	0.744853778	-0.765508369	-0.144673468	0.110427487	0.169280634	0.141692243	0.072417811	0.061281286	0.000321005	4.28E-06	0.720293264	0.675411331	Bacteria.Fusobacteria.Fusobacteriia.Fusobacteriales	SHPK
375537	ENSG00000197417	rs222787	6.75E-05	1.20E-06	0.281662619	0.177757886	0.881226337	-0.887506724	0.088206488	-0.090386073	0.20688924	0.165733632	0.081250821	0.066340778	0.000721979	8.79E-06	0.642860837	0.970562572	Bacteria.Firmicutes.Negativicutes.Selenomonadales.Acidaminococcaceae.Phascolarctobacterium	SHPK
375538	ENSG00000197417	rs222787	0.019314893	0.001221704	0.603685739	0.88668859	0.656457567	-0.828534731	-0.058978837	-0.013831941	0.273632439	0.244972154	0.113061669	0.096689065	0.106541085	0.007411997	0.997947728	0.998788642	Bacteria.Actinobacteria.Actinobacteria.Micrococcales	SHPK
375539	ENSG00000197417	rs222787	0.000611424	0.000118923	0.924280244	0.70329661	0.746872999	-0.734549441	0.00654745	-0.021800016	0.207344053	0.179352917	0.068622121	0.056985066	0.004896469	0.000460592	0.997282517	0.999171204	Bacteria.Proteobacteria.Gammaproteobacteria.Enterobacteriales.Enterobacteriaceae	SHPK
375540	ENSG00000197417	rs222787	0.000883418	0.000342579	0.604407928	0.104961701	0.71739309	-0.63270133	-0.03579153	0.092107877	0.205784061	0.167356378	0.068749312	0.056019593	0.008526614	0.001267306	0.99714486	0.996602117	Bacteria.Firmicutes.Clostridia.Clostridiales.Clostridiaceae_1.Clostridium_sensu_stricto_1	SHPK
375541	ENSG00000197417	rs222787	0.00027294	0.000127226	0.307925711	0.569852158	0.934532031	-0.867626851	0.09563655	-0.047708921	0.242777134	0.212870838	0.093063763	0.083527993	0.003916253	0.000729839	0.793863599	0.992480232	Bacteria.Firmicutes.Clostridia.Clostridiales.Ruminococcaceae.Ruminococcus_2	SHPK
