## Supplemental Table 9 for "Host genotypes interact with microbial communities to modulate gene expression in the human intestine" (part 115 of 131)

	pid	sid	Intercept_pval	dosage_pval	microbe_pval	interaction_pval	Intercept_effect	dosage_effect	microbe_effect	interaction_effect	Intercept_SE	dosage_SE	microbe_SE	interaction_SE	Intercept_qval	dosage_qval	microbe_qval	interaction_qval	microbe	symbol
375542	ENSG00000197417	rs222787	0.004003257	0.002422112	0.87832834	0.401628428	0.72862236	-0.64834482	-0.012114818	0.053944493	0.244165577	0.205414357	0.078825023	0.06389664	0.024382665	0.005737539	0.885948224	0.998607976	Bacteria.Firmicutes.Clostridia.Clostridiales.Lachnospiraceae.Tyzzerella_4	SHPK
375543	ENSG00000197417	rs222787	0.006277381	0.007196296	0.432002611	0.965321408	0.976589382	-0.79728714	0.102975479	-0.004576381	0.345730016	0.287290202	0.130235578	0.104855317	0.065574279	0.021513802	0.998832683	0.996960594	Bacteria.Firmicutes.Clostridia.Clostridiales.Ruminococcaceae.Eubacterium_coprostanoligenes_group	SHPK
375544	ENSG00000197417	rs222787	0.000373743	1.88E-05	0.357169705	0.181551608	0.917473133	-0.996360176	-0.108730226	0.148613245	0.244396548	0.215755356	0.117246878	0.110046358	0.006165147	0.000258716	0.865571501	0.76699099	Bacteria.Firmicutes.Erysipelotrichia.Erysipelotrichales.Erysipelotrichaceae	SHPK
375545	ENSG00000197417	rs222787	0.000350646	0.000182996	0.7286656	0.13437083	0.740737071	-0.648379599	-0.022970871	0.083485653	0.196300715	0.163369106	0.065932436	0.055070135	0.003862486	0.000644491	0.994141038	0.99999132	Bacteria.Firmicutes.Clostridia.Clostridiales.Clostridiaceae_1	SHPK
375546	ENSG00000197417	rs222787	3.51E-05	1.52E-06	0.034332163	0.032170823	0.746414489	-0.749351243	0.169417164	-0.164016438	0.167954374	0.141581399	0.078373567	0.074916923	0.000277473	5.83E-06	0.828908575	0.677837927	Bacteria.Bacteroidetes.Bacteroidia.Bacteroidales.Rikenellaceae.Alistipes	SHPK
375547	ENSG00000197417	rs222787	4.34E-05	6.66E-07	0.080386806	0.291798184	0.744500082	-0.788154928	-0.136912959	0.070540623	0.169783346	0.143095355	0.077083717	0.066371442	0.000352551	3.21E-06	0.99935717	0.960853802	Bacteria.Firmicutes.Erysipelotrichia.Erysipelotrichales.Erysipelotrichaceae.Erysipelotrichaceae_UCG_003	SHPK
375548	ENSG00000197417	rs222787	0.000643991	3.01E-05	0.472222307	0.306028595	0.697193634	-0.714018618	0.060170389	-0.069319636	0.194427904	0.159119934	0.083213561	0.067188648	0.002897222	9.15E-05	0.999694213	0.863959089	Bacteria.Firmicutes.Clostridia.Clostridiales.Lachnospiraceaencultured	SHPK
375549	ENSG00000197417	rs222787	0.00060786	2.37E-05	0.95466097	0.640995408	0.769365797	-0.827751435	0.00473259	-0.035259234	0.213480251	0.181735518	0.082919573	0.075260054	0.006221964	0.000146348	0.643973271	0.967123414	Bacteria.Firmicutes.Clostridia.Clostridiales.Christensenellaceae	SHPK
375550	ENSG00000197417	rs222787	0.080621774	0.017279226	0.687683906	0.230255689	0.981002486	-1.527261316	-0.043226911	0.144255749	0.552755759	0.625084721	0.107049821	0.119114868	0.951205166	0.4379518	0.999826541	0.999832315	Bacteria.Firmicutes.Clostridia.Clostridiales.Lachnospiraceae	SHPK
375551	ENSG00000197417	rs222787	2.77E-05	5.48E-06	0.208226062	0.374926016	0.879757968	-0.857480162	-0.128382603	0.090151463	0.195033877	0.173111986	0.101001837	0.100905542	0.000652338	4.17E-05	0.981698993	0.976249604	Bacteria.Firmicutes.Bacilli.Lactobacillales.Streptococcaceae	SHPK
375552	ENSG00000197417	rs222787	0.00036597	9.40E-06	0.060757556	0.335727922	0.665184834	-0.739125679	0.126308202	-0.058642693	0.176889792	0.153727664	0.06618543	0.060467186	0.002384487	4.07E-05	0.484755874	0.814166584	Bacteria.Firmicutes.Clostridia.Clostridiales.Lachnospiraceae.Roseburia	SHPK
375553	ENSG00000197417	rs222787	2.22E-05	3.88E-07	0.217111425	0.128926845	0.819326577	-0.836354159	-0.160846347	0.169639797	0.179173666	0.148117292	0.129054582	0.110306038	0.000202315	2.10E-06	0.66144256	0.878187261	Bacteria.Actinobacteria.Actinobacteria	SHPK
375554	ENSG00000197417	rs222787	0.04090492	0.164561834	0.295388253	0.031104386	0.524622818	-0.333483954	-0.102297192	0.19885705	0.251493523	0.237229219	0.096975749	0.090243608	0.100836285	0.108372626	0.822436229	0.858872568	Bacteria.Firmicutes.Erysipelotrichia.Erysipelotrichales.Erysipelotrichaceae.Clostridium_innocuum_group	SHPK
375555	ENSG00000197417	rs222787	1.74E-05	4.09E-07	0.135550501	0.05194107	0.927206431	-0.985109686	0.139170767	-0.154568084	0.199843928	0.174867789	0.092084822	0.078065003	0.000383394	5.09E-06	0.798440357	0.753539066	Bacteria.Firmicutes.Clostridia.Clostridiales.Ruminococcaceae.Ruminococcaceae_UCG_003	SHPK
375556	ENSG00000197417	rs222787	0.015267015	0.00722273	0.557054185	0.84996969	0.971832664	-0.835350942	-0.06065332	0.015186073	0.390000338	0.301150948	0.102754663	0.079963609	0.220184487	0.053540334	0.998803525	0.997226571	Bacteria.Firmicutes.Clostridia.Clostridiales.Lachnospiraceae.Eubacterium_rectale_group	SHPK
375557	ENSG00000197417	rs222787	0.000360287	4.77E-06	0.941590076	0.250432649	0.783724195	-0.929139099	-0.00594656	0.086457452	0.208148343	0.186172811	0.080844684	0.074554654	0.00435786	4.79E-05	0.682068272	0.924924009	Bacteria.Firmicutes.Clostridia.Clostridiales.Lachnospiraceae.Anaerostipes	SHPK
375558	ENSG00000197417	rs222787	0.000509169	7.72E-05	0.23972532	0.076690505	0.66464468	-0.65595896	-0.135154311	0.156762725	0.181647077	0.155411996	0.113905605	0.087147734	0.002614219	0.000168135	0.91810092	0.870296073	Bacteria.Actinobacteria.Actinobacteria.Bifidobacteriales.Bifidobacteriaceae	SHPK
375559	ENSG00000197417	rs222787	0.000613198	2.47E-05	0.957040261	0.646342542	0.769175918	-0.827420724	0.004485993	-0.034751602	0.213589328	0.182134044	0.082956763	0.075384251	0.006304278	0.00015461	0.644347029	0.963223163	Bacteria.Firmicutes.Clostridia.Clostridiales.Christensenellaceae.Christensenellaceae_R_7_group	SHPK
375560	ENSG00000197417	rs222787	0.000687414	5.08E-05	0.070889095	0.365314009	0.649815367	-0.760908044	-0.237574705	0.105160169	0.182255185	0.175315773	0.129377851	0.115349605	0.006247637	0.00022641	0.999005033	0.909856934	Bacteria.Actinobacteria.Coriobacteriia.Coriobacteriales	SHPK
375561	ENSG00000197417	rs222787	0.000272773	0.000573413	0.981603262	0.448752625	0.740814422	-0.657526436	-0.001915281	-0.05358126	0.19244307	0.181531578	0.082741245	0.070306719	0.002867258	0.001400141	0.819662489	0.994680072	Bacteria.Proteobacteria.Betaproteobacteria.Burkholderiales	SHPK
375562	ENSG00000197417	rs222787	0.000143449	2.41E-05	0.830710039	0.661211916	0.742077614	-0.733588561	-0.023780498	-0.042032705	0.183652794	0.161253686	0.110785872	0.095473213	0.000818685	6.06E-05	0.782896104	0.979583885	Bacteria.Firmicutes.Clostridia.Clostridiales.Lachnospiraceae.Dorea	SHPK
375563	ENSG00000197417	rs222787	9.99E-05	2.48E-06	0.634942805	0.909170519	0.810987629	-0.804093339	0.038005575	-0.006961456	0.195601257	0.155685767	0.079671736	0.060782682	0.000718779	1.08E-05	0.916414861	0.909345032	Bacteria.Proteobacteria.Betaproteobacteria.Burkholderiales.Alcaligenaceae.Parasutterella	SHPK
375564	ENSG00000197417	rs222787	1.69E-05	3.72E-06	0.147701683	0.331849309	0.887186527	-0.858069952	-0.145506713	0.099314041	0.190880035	0.169672952	0.099312103	0.101579617	0.000420782	2.88E-05	0.976314705	0.980405449	Bacteria.Firmicutes.Bacilli.Lactobacillales.Streptococcaceae.Streptococcus	SHPK
375565	ENSG00000197417	rs222787	0.040547361	0.162157266	0.792991738	0.359358177	0.656727553	-0.474507809	0.018911139	-0.066035601	0.314244574	0.335597368	0.071766533	0.071535142	0.182592095	0.202406743	0.98776731	0.875448498	Bacteria.Firmicutes.Clostridia.Clostridiales.Ruminococcaceae.Faecalibacterium	SHPK
375566	ENSG00000197417	rs222787	0.004311741	6.42E-05	0.944784056	0.392382626	0.763377941	-0.904802253	-0.006272714	-0.062078577	0.258055722	0.211723749	0.090220572	0.072097429	0.022306948	0.000451909	0.796517995	0.874969653	Bacteria.Firmicutes.Clostridia.Clostridiales.Lachnospiraceae.Lachnospiraceae_UCG_010	SHPK
375567	ENSG00000197417	rs222787	0.178871244	0.00882708	0.452998365	0.734202957	0.484235907	-0.870879293	0.106985675	0.046292314	0.35634084	0.322534232	0.141709927	0.135754362	0.415295107	0.049052532	0.887294194	0.93080513	Bacteria.Firmicutes.Negativicutes.Selenomonadales	SHPK
375568	ENSG00000197417	rs222787	0.000619327	0.000114352	0.273154659	0.592996496	0.684411573	-0.762330675	-0.109365675	0.048995913	0.19021556	0.185618244	0.098957127	0.091214188	0.004543439	0.000408691	0.979221309	0.998719086	Bacteria.Firmicutes.Bacilli.Bacillales.Family_XI.Gemella	SHPK
375569	ENSG00000197417	rs222787	4.54E-05	1.20E-06	0.043332767	0.053063711	0.738625495	-0.75790948	-0.149444689	0.12034521	0.168949381	0.141557318	0.072519546	0.061078881	0.000350095	4.86E-06	0.696932398	0.647623526	Bacteria.Fusobacteria.Fusobacteriia.Fusobacteriales.Fusobacteriaceae.Fusobacterium	SHPK
375570	ENSG00000197417	rs222787	0.001398621	3.52E-05	0.666414683	0.225329151	0.86491572	-0.967054118	0.041454283	-0.099557507	0.259093637	0.217603519	0.095727118	0.081330515	0.011621518	0.000267483	0.80102577	0.889576207	Bacteria.Bacteroidetes.Bacteroidia.Bacteroidales.Porphyromonadaceae.Odoribacter	SHPK
375571	ENSG00000197417	rs222787	0.001518872	0.0003498	0.539382718	0.535031632	0.890606526	-0.894069973	0.058497724	-0.050815998	0.268961174	0.236888877	0.094808211	0.08147993	0.018805389	0.002900088	0.999878354	0.98196964	Bacteria.Bacteroidetes.Bacteroidia.Bacteroidales.Porphyromonadaceae.Barnesiella	SHPK
375572	ENSG00000197417	rs222787	3.90E-05	1.08E-06	0.608407084	0.77006108	0.77928041	-0.789866701	-0.057087177	0.029645655	0.176506303	0.146768239	0.110882067	0.101001012	0.000322671	4.26E-06	0.999276643	0.988728768	Bacteria.Firmicutes.Clostridia.Clostridiales.Ruminococcaceae.Ruminiclostridium_5	SHPK
375573	ENSG00000197417	rs222787	3.87E-06	2.38E-07	0.039188958	0.277310499	0.879827163	-0.830401727	0.172477964	-0.07558323	0.174340055	0.143861718	0.081949254	0.06898997	5.23E-05	1.05E-06	0.198356118	0.910374405	Bacteria.Firmicutes.Clostridia.Clostridiales.Lachnospiraceae.Lachnospira	SHPK
375574	ENSG00000197417	rs222787	0.000156419	0.000207242	0.580989293	0.275958647	0.71626961	-0.666980677	0.040393924	-0.070029541	0.178390158	0.169636432	0.072818438	0.063739438	0.001396945	0.000522691	0.774102746	0.924859795	Bacteria.Proteobacteria.Betaproteobacteria.Burkholderiales.Alcaligenaceae	SHPK
375575	ENSG00000197417	rs222787	0.006252135	0.00060967	0.433156898	0.291908309	1.016437621	-1.045041441	0.10524628	-0.111997662	0.359652059	0.290048215	0.133443393	0.105402495	0.086945797	0.009211066	0.802593848	0.913834648	Bacteria.Firmicutes.Clostridia.Clostridiales.Ruminococcaceae.Anaerotruncus	SHPK
375576	ENSG00000197417	rs222787	3.69E-05	1.60E-06	0.033218154	0.031182908	0.743963296	-0.747461387	0.169108041	-0.163950016	0.167923712	0.141570719	0.077725225	0.074438323	0.000287863	6.02E-06	0.814593952	0.686585639	Bacteria.Bacteroidetes.Bacteroidia.Bacteroidales.Rikenellaceae	SHPK
375577	ENSG00000197417	rs222787	0.004515636	0.000707181	0.729245027	0.909616419	0.705954434	-0.770090136	-0.035327763	0.009964326	0.239959507	0.21652996	0.10162608	0.087432818	0.02914566	0.003110893	0.83003089	0.996502544	Bacteria.Firmicutes.Clostridia.Clostridiales.Family_XI	SHPK
375578	ENSG00000197417	rs222787	0.000504503	6.39E-06	0.184937118	0.055283	1.073551548	-1.123824294	0.137767118	-0.157646553	0.293172799	0.228778324	0.102817467	0.080773291	0.012421595	0.000180017	0.998896274	0.98418264	Bacteria.Proteobacteria.Deltaproteobacteria.Desulfovibrionales.Desulfovibrionaceae.Desulfovibrio	SHPK
375579	ENSG00000197417	rs222787	0.000203117	1.30E-05	0.988322555	0.548390516	0.778222375	-0.861415364	0.001448954	-0.054538227	0.197628167	0.182498861	0.09861899	0.090395742	0.002133756	7.21E-05	0.983607358	0.866774619	Bacteria.Firmicutes.Bacilli.Lactobacillales.Carnobacteriaceae.Granulicatella	SHPK
375580	ENSG00000197417	rs222787	0.011281142	0.003174546	0.837772843	0.941649566	0.815711724	-0.794828581	-0.018925094	0.005602681	0.312752074	0.259381648	0.092063606	0.076247368	0.093459687	0.012750023	0.996566686	0.997858307	Bacteria.Proteobacteria.Gammaproteobacteria	SHPK
375581	ENSG00000197417	rs222787	0.240566268	0.097243363	0.648748799	0.88924555	0.562563127	-0.732612924	0.045462869	-0.012227047	0.474975931	0.435395515	0.099345514	0.087457221	0.838751655	0.404727011	0.999135888	0.99931625	Bacteria.Firmicutes.Clostridia.Clostridiales.Ruminococcaceae	SHPK
375582	ENSG00000197417	rs222787	8.84E-06	3.42E-07	0.051964607	0.09527639	0.986138185	-0.923136957	0.179316802	-0.125459015	0.20439921	0.162542332	0.090573761	0.074112071	0.000194336	3.42E-06	0.657058109	0.981481548	Bacteria.Firmicutes.Clostridia.Clostridiales.Lachnospiraceae.Eubacterium_eligens_group	SHPK
375583	ENSG00000197417	rs222787	0.001081129	3.30E-05	0.297113647	0.867479783	0.672188846	-0.885832976	-0.13049906	-0.019123302	0.196455751	0.198541579	0.124157045	0.114154266	0.012281512	0.000302483	0.998820086	0.961415255	Bacteria.Firmicutes.Clostridia.Clostridiales.Family_XIII	SHPK
375584	ENSG00000197417	rs222787	0.000568557	5.96E-05	0.662464667	0.352959411	0.721540184	-0.707008297	0.029777586	-0.05283591	0.199059209	0.164621521	0.067904999	0.056474785	0.003893455	0.000186226	0.999492402	0.999741582	Bacteria.Proteobacteria.Gammaproteobacteria.Enterobacteriales.Enterobacteriaceae.Escherichia_Shigella	SHPK
375585	ENSG00000197417	rs222787	5.16E-05	3.16E-06	0.722830831	0.815639357	0.752114786	-0.75478483	-0.031305603	-0.017274021	0.173473734	0.147995065	0.087883231	0.07378753	0.000395323	1.00E-05	0.998525812	0.997174658	Bacteria.Proteobacteria.Deltaproteobacteria.Desulfovibrionales.Desulfovibrionaceae	SHPK
375586	ENSG00000197417	rs222787	0.249203016	0.020612415	0.932015214	0.211119569	0.712596357	-1.670058078	0.008787847	0.1462533	0.612881643	0.703780361	0.102612857	0.115803083	0.999435429	0.848077673	0.999968393	0.999515331	Bacteria.Firmicutes	SHPK
375587	ENSG00000197417	rs222787	0.000274004	3.57E-06	0.672014393	0.551828209	0.742609335	-0.891847425	0.034031715	0.038022043	0.192977333	0.175992342	0.080015968	0.063567636	0.003134834	2.85E-05	0.720753944	0.940799143	Bacteria.Firmicutes.Clostridia.Clostridiales.Lachnospiraceae.Lachnoclostridium	SHPK
375588	ENSG00000197417	rs222787	3.23E-05	9.32E-07	0.212369245	0.165162675	0.873839749	-0.89181564	-0.157751929	0.160557086	0.195586746	0.164524187	0.125253955	0.114379909	0.000478185	7.10E-06	0.703323224	0.88248896	Bacteria.Actinobacteria	SHPK
375589	ENSG00000197417	rs222787	0.002229062	0.001122673	0.657905221	0.872954821	0.861593733	-0.74511606	0.044209558	0.012592524	0.27058482	0.21854454	0.099380581	0.078439298	0.031304735	0.006568888	0.997594253	0.968948848	Bacteria.Firmicutes.Erysipelotrichia.Erysipelotrichales.Erysipelotrichaceae.Faecalitalea	SHPK
375590	ENSG00000197417	rs222787	0.003555878	0.000124477	0.440404874	0.27161168	0.969634561	-0.978765202	0.082057702	-0.086612005	0.320512399	0.239762832	0.105707613	0.078114835	0.025531917	0.000823135	0.828281271	0.917801294	Bacteria.Bacteroidetes.Bacteroidia.Bacteroidales.Prevotellaceae.Prevotella_9	SHPK
375591	ENSG00000197444	rs61846889	0.444609781	0.000600954	0.387898179	0.674665056	-0.132185381	0.955008082	0.066433144	-0.059623153	0.171866455	0.264729525	0.076424081	0.141401289	0.45981913	0.003912302	0.99792254	0.986607256	Bacteria.Firmicutes.Clostridia.Clostridiales.Family_XIII.Family_XIII_AD3011_group	OGDHL
375592	ENSG00000197444	rs61846889	0.036721947	4.60E-07	0.925657983	0.951913245	-0.24316369	1.045621265	0.003744485	-0.003635078	0.114010995	0.186618114	0.039974505	0.060046651	0.040968351	2.26E-06	0.814388402	0.998729221	Bacteria.Proteobacteria.Betaproteobacteria.Burkholderiales.Alcaligenaceae.Sutterella	OGDHL
375593	ENSG00000197444	rs61846889	0.030853098	7.78E-07	0.920533475	0.276216402	-0.243556417	1.010584145	-0.004163832	-0.082677926	0.11035744	0.184833098	0.041575946	0.075292511	0.036871946	3.30E-06	0.881616042	0.795203404	Bacteria.Firmicutes.Negativicutes.Selenomonadales.Veillonellaceae.Dialister	OGDHL
375594	ENSG00000197444	rs61846889	0.015848482	3.27E-05	0.196186521	0.630083164	-0.292088311	0.9711374	-0.060366576	-0.041039838	0.117907301	0.217549194	0.046225728	0.084810571	0.032552071	9.90E-05	0.8347424	0.9860779	Bacteria.Firmicutes.Negativicutes.Selenomonadales.Acidaminococcaceae	OGDHL
375595	ENSG00000197444	rs61846889	0.03189082	1.89E-06	0.393501581	0.634727997	-0.241830102	0.991955118	-0.044665536	-0.041441917	0.110273085	0.18943144	0.051997599	0.086820192	0.040287119	7.30E-06	0.995339941	0.95533137	Bacteria.Proteobacteria.Deltaproteobacteria.Desulfovibrionales.Desulfovibrionaceae.Bilophila	OGDHL
375596	ENSG00000197444	rs61846889	0.364459958	1.69E-06	0.560631728	0.292277221	-0.154734404	1.106668881	-0.040287598	-0.095677448	0.169423379	0.2101841	0.068878023	0.090112778	0.328917192	4.50E-05	0.99759175	0.986746924	Bacteria.Firmicutes.Clostridia.Clostridiales.Lachnospiraceae.Lachnospiraceae_UCG_008	OGDHL
375597	ENSG00000197444	rs61846889	0.282639034	0.021537672	0.840907408	0.121969542	-0.195921715	0.691667791	0.015371452	-0.174115093	0.180841812	0.293667672	0.076270789	0.111113363	0.325602448	0.039865381	0.901121106	0.787452809	Bacteria.Firmicutes.Clostridia.Clostridiales.Ruminococcaceae.Ruminiclostridium_9	OGDHL
375598	ENSG00000197444	rs61846889	0.16795116	0.000173603	0.820967477	0.492695168	-0.222938152	1.21807578	0.011813757	0.069983064	0.159883509	0.305710673	0.05199308	0.101435243	0.243392454	0.001280031	0.994527911	0.928768243	Bacteria.Proteobacteria.Gammaproteobacteria.Enterobacteriales.Enterobacteriaceae.Citrobacter	OGDHL
375599	ENSG00000197444	rs61846889	0.206861283	0.000332051	0.491889586	0.348353882	-0.182019644	0.903602356	-0.036489288	0.081814881	0.142764765	0.238414431	0.052789799	0.086611927	0.209453124	0.001087263	0.776728542	0.962493264	Bacteria.Proteobacteria.Betaproteobacteria	OGDHL
375600	ENSG00000197444	rs61846889	0.077256925	9.58E-08	0.38874103	0.081173599	-0.19928881	1.064877418	0.050868614	0.192090897	0.111006735	0.17739548	0.05862344	0.108437169	0.072325939	6.98E-07	0.924475198	0.870296073	Bacteria.Actinobacteria.Actinobacteria.Bifidobacteriales.Bifidobacteriaceae	OGDHL
375601	ENSG00000197444	rs61846889	0.035350606	2.34E-05	0.312749539	0.81396825	-0.398847001	1.132196537	0.057988576	-0.023787226	0.185582906	0.248403486	0.056998529	0.100679325	0.140572046	0.00034655	0.9994853	0.999502343	Bacteria.Firmicutes.Clostridia.Clostridiales.Lachnospiraceae.Ruminococcus_gnavus_group	OGDHL
375602	ENSG00000197444	rs61846889	0.506743479	0.008548	0.407094518	0.331533871	-0.121656341	0.811288387	0.065677114	-0.133252317	0.182225559	0.29914656	0.078708874	0.136202567	0.457346816	0.016527594	0.818419092	0.947894379	Bacteria.Firmicutes.Clostridia.Clostridiales.Lachnospiraceae.Lachnospiraceae_ND3007_group	OGDHL
375603	ENSG00000197444	rs61846889	0.011339046	1.68E-06	0.142826273	0.509997478	-0.41970495	1.181170687	-0.087747302	0.062473292	0.161038909	0.224274458	0.05915662	0.094300272	0.043184173	2.37E-05	0.711442346	0.992480232	Bacteria.Firmicutes.Clostridia.Clostridiales.Ruminococcaceae.Ruminococcus_2	OGDHL
375604	ENSG00000197444	rs61846889	0.029724646	2.47E-07	0.28670064	0.418626555	-0.246966058	1.063254121	0.063020607	-0.075515048	0.11111374	0.18451404	0.058666991	0.092772237	0.033139843	1.33E-06	0.975966367	0.997201293	Bacteria.Firmicutes.Clostridia.Clostridiales.Lachnospiraceae.Coprococcus_1	OGDHL
375605	ENSG00000197444	rs61846889	0.078779399	6.75E-08	0.389659224	0.058274828	-0.197279386	1.074075813	0.050058958	0.201691386	0.110464781	0.176343283	0.057802809	0.10463267	0.075451041	4.72E-07	0.860420262	0.877185252	Bacteria.Actinobacteria.Actinobacteria.Bifidobacteriales.Bifidobacteriaceae.Bifidobacterium	OGDHL
375606	ENSG00000197444	rs61846889	0.279477103	0.346185222	0.50862887	0.017927254	-0.163116563	0.326501851	-0.044771388	0.37847152	0.149566439	0.344083848	0.06736137	0.155831719	0.324680214	0.192865968	0.962754678	0.923401405	Bacteria.Firmicutes.Bacilli	OGDHL
375607	ENSG00000197444	rs61846889	0.062856625	0.001624101	0.206090545	0.007758313	-0.202799394	0.7130651	0.061347788	-0.21976255	0.107150131	0.216783327	0.048034688	0.079980415	0.059075979	0.001679388	0.890867366	0.624940208	Bacteria.Firmicutes.Clostridia.Clostridiales.Ruminococcaceae.Ruminococcaceae_UCG_002	OGDHL
375608	ENSG00000197444	rs61846889	0.033118504	1.55E-07	0.643650611	0.180760843	-0.251305376	1.093218582	0.026896457	-0.125706117	0.115436897	0.185895358	0.057870688	0.092913029	0.03889344	1.13E-06	0.997117901	0.9453081	Bacteria.Firmicutes.Clostridia.Clostridiales.Lachnospiraceae.Eubacterium_hallii_group	OGDHL
375609	ENSG00000197444	rs61846889	0.00535488	1.08E-08	0.010982781	0.012661993	-0.30770193	1.196524704	0.136784995	-0.301351382	0.106779326	0.182712739	0.05224155	0.117523355	0.010236946	1.03E-07	0.500854085	0.815630994	Bacteria.Firmicutes.Clostridia.Clostridiales.Lachnospiraceae.Dorea	OGDHL
375610	ENSG00000197444	rs61846889	0.002808641	1.70E-05	0.039273851	0.074444531	-0.414006059	1.498708756	0.128421287	-0.279989642	0.133285868	0.32257921	0.061043915	0.154431779	0.018726231	0.000166022	0.810648223	0.795182097	Bacteria.Firmicutes.Clostridia.Clostridiales.Lachnospiraceae.Blautia	OGDHL
375611	ENSG00000197444	rs61846889	0.398658096	0.011810494	0.466842767	0.193837787	-0.14767289	0.750456669	0.046240089	-0.176781522	0.173811683	0.289666537	0.06317565	0.134651079	0.407064606	0.026362505	0.981084248	0.998600531	Bacteria.Firmicutes.Clostridia.Clostridiales.Ruminococcaceae.Ruminiclostridium_6	OGDHL
375612	ENSG00000197444	rs61846889	0.08041972	7.24E-07	0.996768333	0.452182927	-0.241249776	1.057300441	0.000188412	0.040664275	0.135841786	0.192717467	0.046339488	0.053765136	0.076969329	4.95E-06	0.96429872	0.966245262	Bacteria.Firmicutes.Clostridia.Clostridiales.Lachnospiraceae.Tyzzerella	OGDHL
375613	ENSG00000197444	rs61846889	0.040815769	4.01E-07	0.550183472	0.3440253	-0.230854231	1.027083674	-0.032129499	-0.08276	0.110616308	0.182160212	0.053494124	0.086824272	0.043361471	1.74E-06	0.998525812	0.997174658	Bacteria.Proteobacteria.Deltaproteobacteria.Desulfovibrionales.Desulfovibrionaceae	OGDHL
375614	ENSG00000197444	rs61846889	0.033052526	5.80E-08	0.949393347	0.03417375	-0.235292784	1.097742619	-0.002802463	-0.21589192	0.108039469	0.17909744	0.043984913	0.099781996	0.034501691	3.75E-07	0.999305472	0.683761911	Bacteria.Bacteroidetes.Bacteroidia.Bacteroidales.Rikenellaceae.Alistipes	OGDHL
375615	ENSG00000197444	rs61846889	0.03359857	2.70E-07	0.502573245	0.140744418	-0.292171479	1.18851425	-0.038579563	0.168621587	0.134587198	0.20705575	0.057222501	0.113077216	0.055504414	3.44E-06	0.979221309	0.998719086	Bacteria.Firmicutes.Bacilli.Bacillales.Family_XI.Gemella	OGDHL
375616	ENSG00000197444	rs61846889	0.043980935	4.21E-07	0.913540652	0.870704449	-0.24256485	1.045239347	0.006616933	-0.015177586	0.118081856	0.18579426	0.060707468	0.092881705	0.054422168	2.51E-06	0.998043854	0.98261409	Bacteria.Firmicutes.Clostridia.Clostridiales.Ruminococcaceaencultured	OGDHL
375617	ENSG00000197444	rs61846889	0.040195968	4.37E-06	0.706856333	0.254485484	-0.235083813	0.973937939	-0.024275147	0.109113773	0.112283882	0.194247714	0.064264604	0.094907384	0.043143397	1.63E-05	0.999670759	0.996530704	Bacteria.Firmicutes.Clostridia.Clostridiales.Ruminococcaceae.Flavonifractor	OGDHL
375618	ENSG00000197444	rs61846889	0.037301363	7.40E-05	0.980935459	0.657384525	-0.24311309	0.980871827	-0.001314664	0.058141323	0.114349069	0.231726908	0.054804454	0.130485928	0.055294024	0.000152197	0.984405081	0.976466776	Bacteria.Firmicutes.Negativicutes.Selenomonadales.Veillonellaceae.Veillonella	OGDHL
375619	ENSG00000197444	rs61846889	0.029656674	2.99E-06	0.566834728	0.264581537	-0.289808242	1.21724232	-0.03250351	0.127037872	0.130332781	0.237975208	0.056463326	0.112888048	0.054817686	2.20E-05	0.929756916	0.897037821	Bacteria.Proteobacteria.Gammaproteobacteria.Pseudomonadales.Pseudomonadaceae.Pseudomonas	OGDHL
375620	ENSG00000197444	rs61846889	0.005783003	1.56E-05	0.073906293	0.256216371	-0.473448694	1.311664291	-0.104159891	0.119146865	0.165878284	0.280929228	0.057341262	0.104016119	0.042046099	0.00026591	0.997329664	0.92426646	Bacteria.Firmicutes.Negativicutes.Selenomonadales.Veillonellaceae.Megasphaera	OGDHL
375621	ENSG00000197444	rs61846889	0.448845001	0.04489675	0.33939316	0.076747127	-0.126856248	0.614745313	0.065278123	-0.243158397	0.166488638	0.300593133	0.067825325	0.135203523	0.483892004	0.069074255	0.948905015	0.965988036	Bacteria.Firmicutes.Clostridia.Clostridiales.Ruminococcaceae.Ruminococcaceae_NK4A214_group	OGDHL
375622	ENSG00000197444	rs61846889	0.967844832	0.375280445	0.594199849	0.462964578	-0.017561812	0.583274964	-0.041394027	0.085139253	0.433978258	0.653340937	0.07731408	0.115311494	0.966803277	0.574567831	0.997675757	0.939102387	Bacteria.Bacteroidetes	OGDHL
375623	ENSG00000197444	rs61846889	0.214163369	5.35E-08	0.185333807	0.055246996	-0.149639146	1.112778658	0.061413339	0.146789405	0.119284717	0.180964174	0.045875566	0.075198985	0.174550122	5.41E-07	0.859659891	0.979585985	Bacteria.Firmicutes.Erysipelotrichia.Erysipelotrichales.Erysipelotrichaceae.Erysipelatoclostridium	OGDHL
375624	ENSG00000197444	rs61846889	0.287650422	0.001533337	0.668580729	0.710090304	-0.191915034	1.170491817	0.030102859	0.04609856	0.179012586	0.353817746	0.069998288	0.123467166	0.394856163	0.008444355	0.998832683	0.995738724	Bacteria.Firmicutes.Clostridia.Clostridiales.Ruminococcaceae.Eubacterium_coprostanoligenes_group	OGDHL
375625	ENSG00000197444	rs61846889	0.068745411	2.05E-05	0.610926633	0.109364954	-0.327531596	1.488937219	-0.032659559	0.170207378	0.176969147	0.324037452	0.063885062	0.10485247	0.159549512	0.000334427	0.999878354	0.935158928	Bacteria.Bacteroidetes.Bacteroidia.Bacteroidales.Porphyromonadaceae.Barnesiella	OGDHL
375626	ENSG00000197444	rs61846889	0.339190263	1.15E-06	0.451176659	0.264620543	-0.14825229	1.177358979	0.043859027	0.093380844	0.153972051	0.219411169	0.057859736	0.082986672	0.314521402	2.07E-05	0.840088551	0.947283106	Bacteria.Firmicutes.Erysipelotrichia.Erysipelotrichales.Erysipelotrichaceae.Clostridium_innocuum_group	OGDHL
375627	ENSG00000197444	rs61846889	0.437068133	0.001178515	0.304696198	0.864040557	-0.125383109	0.998188354	-0.062862131	0.022380484	0.160341428	0.294121802	0.060760664	0.130185437	0.394487736	0.004169152	0.757308421	0.913401973	Bacteria.Firmicutes.Negativicutes.Selenomonadales.Veillonellaceae	OGDHL
375628	ENSG00000197444	rs61846889	0.031614614	2.34E-07	0.549341641	0.215096356	-0.254176752	1.060144346	-0.03813346	0.11533755	0.115709021	0.183549254	0.063356277	0.092130769	0.044428286	1.31E-06	0.643634251	0.781697817	Bacteria.Firmicutes.Clostridia.Clostridiales.Peptostreptococcaceae	OGDHL
375629	ENSG00000197444	rs61846889	0.006491974	3.77E-08	0.058770489	0.028792051	-0.345071498	1.134022995	-0.107404063	0.182384639	0.122688472	0.181825093	0.055831358	0.081567832	0.016686534	2.98E-07	0.273652917	0.711004654	Bacteria.Firmicutes.Clostridia.Clostridiales.Peptostreptococcaceae.Intestinibacter	OGDHL
375630	ENSG00000197444	rs61846889	0.198996323	0.000284399	0.889403699	0.517828613	-0.274239409	1.211749806	-0.012203736	0.077591412	0.211336517	0.315811302	0.08741613	0.119327253	0.322843984	0.003008243	0.998891856	0.999590371	Bacteria.Firmicutes.Bacilli.Bacillales.Staphylococcaceae.Staphylococcus	OGDHL
375631	ENSG00000197444	rs61846889	0.013629791	5.23E-05	0.181079436	0.64446806	-0.319288903	0.983441653	-0.063479317	-0.040747633	0.125908853	0.227030933	0.046954161	0.087889951	0.029973722	0.000190119	0.582505365	0.990268195	Bacteria.Firmicutes.Negativicutes.Selenomonadales.Acidaminococcaceae.Phascolarctobacterium	OGDHL
375632	ENSG00000197444	rs61846889	0.029598922	8.62E-08	0.770349864	0.036307882	-0.257871651	1.108272916	-0.018859511	0.29552247	0.115927624	0.183809863	0.064336441	0.138243927	0.037988157	6.18E-07	0.911017093	0.997132292	Bacteria.Firmicutes.Bacilli.Bacillales	OGDHL
375633	ENSG00000197444	rs61846889	0.055974564	3.73E-05	0.6807251	0.581939379	-0.22662978	0.982323938	-0.019719597	0.049686682	0.116456414	0.221880997	0.047709054	0.08979661	0.050439082	9.82E-05	0.926080908	0.987424055	Bacteria.Proteobacteria.Gammaproteobacteria.Pasteurellales.Pasteurellaceae	OGDHL
375634	ENSG00000197444	rs61846889	0.238547941	0.049775316	0.587340124	0.020029476	-0.176893746	0.545368904	0.026101136	-0.20061981	0.148705646	0.272799127	0.047856216	0.084134741	0.262758334	0.051270083	0.844319263	0.642022903	Bacteria.Bacteroidetes.Bacteroidia.Bacteroidales.Prevotellaceae.Prevotella_9	OGDHL
375635	ENSG00000197444	rs61846889	0.002399021	3.34E-08	0.020137363	0.007882042	-0.654248602	1.600325851	0.105222301	-0.188948782	0.207073158	0.255338335	0.044167423	0.068911675	0.040995026	8.68E-06	0.76017894	0.450533807	Bacteria.Firmicutes.Clostridia.Clostridiales.Ruminococcaceae.Faecalibacterium	OGDHL
375636	ENSG00000197444	rs61846889	0.952931874	0.550352101	0.482861151	0.015988644	-0.018798397	-0.35510743	-0.053045215	0.33207318	0.317252961	0.591488172	0.075160745	0.134234855	0.857377629	0.583361567	0.999330493	0.963429703	Bacteria.Proteobacteria	OGDHL
375637	ENSG00000197444	rs61846889	0.035211181	1.16E-05	0.654675415	0.247775094	-0.243016065	0.958845286	0.01984528	-0.084887849	0.112985999	0.201834323	0.044164612	0.072787066	0.041176546	2.73E-05	0.794816947	0.903004347	Bacteria.Firmicutes.Clostridia.Clostridiales.Lachnospiraceae.Lachnospiraceae_NK4A136_group	OGDHL
375638	ENSG00000197444	rs61846889	0.21455459	0.105438745	0.481228294	0.023180083	-0.170287283	0.486409384	0.033313323	-0.216197573	0.135861674	0.296246165	0.047025994	0.092970387	0.20407175	0.084851511	0.679149901	0.642736511	Bacteria.Firmicutes.Clostridia.Clostridiales.Lachnospiraceae.Lachnospiraceae_UCG_010	OGDHL
375639	ENSG00000197444	rs61846889	0.168672658	0.00070919	0.628139504	0.451441036	-0.195694996	0.91165019	0.028949708	-0.076680448	0.140587332	0.256397384	0.059487078	0.101217807	0.162950046	0.001476414	0.835304363	0.981481548	Bacteria.Firmicutes.Clostridia.Clostridiales.Lachnospiraceae.Eubacterium_eligens_group	OGDHL
375640	ENSG00000197444	rs61846889	0.112231827	4.77E-05	0.641131098	0.611352623	-0.211541597	0.982290134	0.037072817	-0.064022084	0.131387714	0.225410811	0.079163346	0.125383045	0.12779672	0.000163651	0.999672451	0.998587032	Bacteria.Firmicutes.Clostridia.Clostridiales.Ruminococcaceae.Butyricicoccus	OGDHL
375641	ENSG00000197444	rs61846889	0.947764456	0.36937031	0.435814826	0.311728361	-0.019897452	0.50702493	-0.04393117	0.103459789	0.302540352	0.560911443	0.0560257	0.101477323	0.950666153	0.537340983	0.999973618	0.989705988	Bacteria.Bacteroidetes.Bacteroidia.Bacteroidales.Bacteroidaceae.Bacteroides	OGDHL
375642	ENSG00000197444	rs61846889	0.066135457	4.32E-06	0.932238739	0.901635697	-0.251053591	1.059957577	-0.005324041	0.020148394	0.134328163	0.211266259	0.062372691	0.162383694	0.085227111	2.74E-05	0.997143411	0.90610701	Bacteria.Firmicutes.Bacilli.Lactobacillales.Carnobacteriaceae	OGDHL
375643	ENSG00000197444	rs61846889	0.083674569	6.29E-05	0.80409443	0.640580541	-0.231185846	0.982732686	0.020111662	-0.090271556	0.131600599	0.229646226	0.080748053	0.192442973	0.117458818	0.000262881	0.999005033	0.927918796	Bacteria.Actinobacteria.Coriobacteriia.Coriobacteriales	OGDHL
375644	ENSG00000197444	rs61846889	0.030472189	1.86E-06	0.672101259	0.978311192	-0.262207589	1.043655845	0.023034822	-0.002226815	0.118527543	0.199165481	0.054175139	0.081594985	0.039471742	9.54E-06	0.999694213	0.921230354	Bacteria.Firmicutes.Clostridia.Clostridiales.Lachnospiraceaencultured	OGDHL
375645	ENSG00000197444	rs61846889	0.028899103	2.06E-05	0.354082648	0.472932332	-0.342187862	1.171523414	-0.050911555	0.067826177	0.153142819	0.255054263	0.054545878	0.093952383	0.086564996	0.000196022	0.999858829	0.941143086	Bacteria.Proteobacteria.Betaproteobacteria.Neisseriales.Neisseriaceae.Eikenella	OGDHL
375646	ENSG00000197444	rs61846889	0.053308956	0.002476952	0.816002504	0.857506223	-0.259933855	0.9903992	0.012081754	0.020969445	0.132064388	0.314539381	0.05171206	0.116326361	0.098737623	0.005084546	0.959667475	0.997216401	Bacteria.Firmicutes.Clostridia.Clostridiales.Ruminococcaceae.Subdoligranulum	OGDHL
375647	ENSG00000197444	rs61846889	0.36572324	0.007428622	0.509220451	0.955277419	-0.159153846	1.090541658	0.043694355	0.007266046	0.174724991	0.394608832	0.065833064	0.129064909	0.412357755	0.022709325	0.961249848	0.997513341	Bacteria.Firmicutes.Clostridia.Clostridiales.Lachnospiraceae.Eubacterium_xylanophilum_group	OGDHL
375648	ENSG00000197444	rs61846889	0.155478949	0.042844965	0.289190203	0.429596987	-0.916283074	1.713460672	0.112302618	-0.111832696	0.637580642	0.829470098	0.105090522	0.14069766	0.997454612	0.727982475	0.997650199	0.999159905	Bacteria.Firmicutes.Clostridia.Clostridiales	OGDHL
375649	ENSG00000197444	rs61846889	0.017615965	0.000213902	0.172182164	0.073112082	-0.269249801	0.818483335	0.095531089	0.280293862	0.110545036	0.208669223	0.069203688	0.153869389	0.025600732	0.000357896	0.654331429	0.861844671	Bacteria.Actinobacteria.Actinobacteria	OGDHL
375650	ENSG00000197444	rs61846889	0.089295924	5.56E-05	0.993378094	0.82531681	-0.24310099	1.016318543	0.000403086	-0.019313541	0.140935427	0.235553339	0.04838147	0.08715335	0.112618045	0.000267148	0.998411348	0.998439902	Bacteria.Verrucomicrobia.Verrucomicrobiae.Verrucomicrobiales.Verrucomicrobiaceae.Akkermansia	OGDHL
375651	ENSG00000197444	rs61846889	0.959062026	0.015893152	0.250115218	0.710567072	0.012753845	0.893847876	-0.101030957	0.054362287	0.247508114	0.36098019	0.087062829	0.145851614	0.75703593	0.065763957	0.852266067	0.92819198	Bacteria.Firmicutes.Negativicutes.Selenomonadales	OGDHL
375652	ENSG00000197444	rs61846889	0.324856595	0.059184127	0.928027033	0.939252332	-0.22675818	1.010792354	-0.005536713	0.009805584	0.228577596	0.526318076	0.061058815	0.128169185	0.658087337	0.151781233	0.998803525	0.997226571	Bacteria.Firmicutes.Clostridia.Clostridiales.Lachnospiraceae.Eubacterium_rectale_group	OGDHL
375653	ENSG00000197444	rs61846889	0.068256834	6.98E-05	0.987241074	0.697146623	-0.247433011	0.99195472	0.001260198	-0.075809346	0.133448867	0.233415693	0.078501053	0.193933459	0.106370099	0.000296732	0.999739884	0.903362498	Bacteria.Actinobacteria.Coriobacteriia.Coriobacteriales.Coriobacteriaceae	OGDHL
375654	ENSG00000197444	rs61846889	0.038638129	8.95E-06	0.754079083	0.060663917	-0.234841581	0.920142213	0.015106818	-0.170072036	0.111255362	0.190855309	0.048020354	0.089084396	0.042462701	2.93E-05	0.99935717	0.949725174	Bacteria.Firmicutes.Erysipelotrichia.Erysipelotrichales.Erysipelotrichaceae.Erysipelotrichaceae_UCG_003	OGDHL
375655	ENSG00000197444	rs61846889	0.017969676	2.97E-07	0.306285242	0.828613815	-0.285629166	1.062027412	0.057714644	-0.023620027	0.117650238	0.185819839	0.055970342	0.108671095	0.029491756	2.28E-06	0.92078388	0.956376381	Bacteria.Firmicutes.Clostridia.Clostridiales.Lachnospiraceae.Fusicatenibacter	OGDHL
375656	ENSG00000197444	rs61846889	0.110754736	0.000210388	0.994569662	0.643610502	-0.248135702	1.152491153	-0.00038594	0.054623982	0.153468889	0.293453721	0.056488465	0.117515275	0.162547244	0.001219797	0.793647528	0.998239622	Bacteria.Firmicutes.Clostridia.Clostridiales.Ruminococcaceae.Ruminococcus_1	OGDHL
375657	ENSG00000197444	rs61846889	0.043758742	1.93E-07	0.86629509	0.215695226	-0.236996765	1.079548141	-0.008140679	-0.090885445	0.115246013	0.185311475	0.048160104	0.072694554	0.050509316	1.05E-06	0.999296249	0.97562022	Bacteria.Bacteroidetes.Bacteroidia.Bacteroidales.Porphyromonadaceae	OGDHL
375658	ENSG00000197444	rs61846889	0.01168872	0.001922307	0.138684385	0.178633549	-0.327152152	0.805555283	0.114302511	0.235422184	0.126084638	0.249121029	0.076246495	0.173147029	0.030959257	0.002727756	0.653244903	0.88248896	Bacteria.Actinobacteria	OGDHL
375659	ENSG00000197444	rs61846889	0.187368095	0.005417085	0.119347769	0.038476889	-0.158023468	0.709106588	-0.059217136	0.158249567	0.118597045	0.246427403	0.037519194	0.074905862	0.164241317	0.005278332	0.999492402	0.999741582	Bacteria.Proteobacteria.Gammaproteobacteria.Enterobacteriales.Enterobacteriaceae.Escherichia_Shigella	OGDHL
375660	ENSG00000197444	rs61846889	0.047238065	4.20E-06	0.781026993	0.926480007	-0.237921556	1.058903292	0.014132716	0.007923143	0.117634639	0.210739051	0.050630289	0.085532567	0.048053112	1.21E-05	0.633770617	0.999289972	Bacteria.Firmicutes.Clostridia.Clostridiales.Lachnospiraceae.Lachnospira	OGDHL
375661	ENSG00000197444	rs61846889	0.055462063	3.22E-05	0.643351717	0.537930103	-0.22562496	0.977984013	-0.022110184	0.055464325	0.115690695	0.218847191	0.047529585	0.089570013	0.052742067	8.69E-05	0.920570146	0.989428248	Bacteria.Proteobacteria.Gammaproteobacteria.Pasteurellales.Pasteurellaceae.Haemophilus	OGDHL
375662	ENSG00000197444	rs61846889	0.02357745	7.33E-08	0.44266879	0.063621641	-0.275037677	1.143795219	-0.044608429	0.203462537	0.118626814	0.188428859	0.057751966	0.107820866	0.030905823	4.75E-07	0.990263512	0.898622889	Bacteria.Proteobacteria.Gammaproteobacteria.Pseudomonadales	OGDHL
375663	ENSG00000197444	rs61846889	0.004127359	0.000615187	0.017490506	0.070689586	-1.16156493	2.164383966	0.188999448	-0.241691067	0.390641581	0.601187822	0.077506936	0.131524008	0.43853624	0.082514995	0.999135888	0.954809854	Bacteria.Firmicutes.Clostridia.Clostridiales.Ruminococcaceae	OGDHL
375664	ENSG00000197444	rs61846889	0.206359495	0.002522464	0.848608297	0.586339008	-0.273104253	0.944421025	-0.013602543	-0.054601237	0.213966204	0.300523952	0.070973343	0.099842735	0.29836643	0.011204032	0.998896274	0.99087052	Bacteria.Proteobacteria.Deltaproteobacteria.Desulfovibrionales.Desulfovibrionaceae.Desulfovibrio	OGDHL
375665	ENSG00000197444	rs61846889	0.006741479	9.54E-05	0.103887901	0.829341475	-0.368867006	1.055653295	0.088129126	-0.023432118	0.131788549	0.253794497	0.05343057	0.108273635	0.028169172	0.000460427	0.311198967	0.972116335	Bacteria.Firmicutes.Clostridia.Clostridiales.Lachnospiraceae.Anaerostipes	OGDHL
375666	ENSG00000197444	rs61846889	0.038117823	1.71E-06	0.927201087	0.814031395	-0.241644617	1.032239903	0.006917248	0.022732187	0.114160727	0.196133348	0.075415442	0.096247171	0.040181532	6.05E-06	0.999276643	0.988728768	Bacteria.Firmicutes.Clostridia.Clostridiales.Ruminococcaceae.Ruminiclostridium_5	OGDHL
375667	ENSG00000197444	rs61846889	0.203267097	0.154745013	0.498140096	0.04080716	-0.175280766	0.472753535	-0.044330863	0.334563065	0.136379176	0.328364449	0.065073859	0.160302447	0.243521874	0.088306027	0.978575925	0.950973549	Bacteria.Firmicutes.Bacilli.Lactobacillales	OGDHL
375668	ENSG00000197444	rs61846889	0.005459384	0.00480621	0.067415421	0.461380074	-0.435940442	0.849327876	0.129755148	0.094504002	0.15164334	0.290865968	0.069761936	0.127540901	0.033467234	0.013409128	0.749369869	0.831050769	Bacteria.Firmicutes.Erysipelotrichia.Erysipelotrichales.Erysipelotrichaceae	OGDHL
375669	ENSG00000197444	rs61846889	0.180314725	0.00014759	0.440623495	0.303227723	-0.183256097	0.910716393	-0.04011229	0.085525848	0.135309393	0.225855849	0.051697918	0.082414027	0.168807563	0.000495657	0.699264288	0.986443695	Bacteria.Proteobacteria.Betaproteobacteria.Burkholderiales	OGDHL
375670	ENSG00000197444	rs61846889	0.042432832	4.13E-07	0.551940705	0.348691848	-0.229582877	1.026062038	-0.032587185	-0.082362371	0.11091099	0.182228986	0.054496754	0.087253092	0.044616657	1.92E-06	0.997604342	0.996621608	Bacteria.Proteobacteria.Deltaproteobacteria	OGDHL
375671	ENSG00000197444	rs61846889	0.026387893	7.64E-07	0.569514651	0.643942461	-0.262736779	1.075970098	-0.025555374	0.037126514	0.115629239	0.196629562	0.044702718	0.079952249	0.035121633	3.90E-06	0.910206327	0.887805232	Bacteria.Proteobacteria.Betaproteobacteria.Burkholderiales.Alcaligenaceae.Parasutterella	OGDHL
375672	ENSG00000197444	rs61846889	0.024065545	2.28E-07	0.199019378	0.283319868	-0.255104425	1.056273356	-0.057249057	0.085613972	0.110428328	0.182652818	0.04412001	0.079137196	0.030491256	1.25E-06	0.823938752	0.84955966	Bacteria.Fusobacteria.Fusobacteriia.Fusobacteriales	OGDHL
375673	ENSG00000197444	rs61846889	0.250416321	0.094606995	0.402172409	0.584366854	-0.871766941	1.570394921	0.102120406	-0.084241692	0.751722583	0.925757152	0.121101103	0.153233072	0.999435429	0.931310368	0.999968393	0.999515331	Bacteria.Firmicutes	OGDHL
375674	ENSG00000197444	rs61846889	0.018904202	0.00033688	0.255247901	0.727599372	-0.384073604	0.987185786	-0.07761629	-0.043337758	0.159523786	0.260769631	0.067620323	0.123883339	0.099014222	0.002458038	0.99991226	0.996838275	Bacteria.Actinobacteria.Coriobacteriia.Coriobacteriales.Coriobacteriaceae.Collinsella	OGDHL
375675	ENSG00000197444	rs61846889	0.170438971	0.006878507	0.379856703	0.082729891	-0.176384643	0.723037271	-0.034600151	0.131992363	0.127248172	0.259001898	0.039132373	0.074900245	0.18039897	0.008764229	0.997282517	0.999171204	Bacteria.Proteobacteria.Gammaproteobacteria.Enterobacteriales.Enterobacteriaceae	OGDHL
375676	ENSG00000197444	rs61846889	0.055890094	9.10E-05	0.899320599	0.340993662	-0.254682657	1.291932328	-0.005499131	0.097341588	0.130825392	0.309580659	0.043295118	0.10147808	0.106391558	0.000483529	0.99714486	0.996602117	Bacteria.Firmicutes.Clostridia.Clostridiales.Clostridiaceae_1.Clostridium_sensu_stricto_1	OGDHL
375677	ENSG00000197444	rs61846889	0.023517609	2.05E-07	0.197381231	0.238882739	-0.256000078	1.060855144	-0.057366847	0.093727143	0.110366298	0.18260256	0.044047585	0.07884848	0.030641937	1.10E-06	0.830403141	0.809439167	Bacteria.Fusobacteria.Fusobacteriia.Fusobacteriales.Fusobacteriaceae.Fusobacterium	OGDHL
375678	ENSG00000197444	rs61846889	0.124373619	0.005223327	0.646510565	0.059297294	-0.205855824	0.715113255	0.025723298	-0.20537197	0.132229988	0.247400314	0.055828286	0.106985858	0.132781124	0.007195587	0.912675258	0.802359727	Bacteria.Firmicutes.Clostridia.Clostridiales.Ruminococcaceae.Ruminococcaceae_UCG_003	OGDHL
375679	ENSG00000197444	rs61846889	0.183497887	0.001962453	0.979856642	0.518819134	-0.25323986	1.274014747	-0.00195332	0.107933818	0.188368908	0.394832671	0.07706623	0.166385379	0.335420979	0.00971182	0.999697332	0.895807458	Bacteria.Firmicutes.Clostridia.Clostridiales.Ruminococcaceae.Ruminococcaceae_UCG_013	OGDHL
375680	ENSG00000197444	rs61846889	0.174620245	0.012756175	0.445970531	0.286192331	-0.181792456	0.791140325	0.041737623	-0.12899567	0.132451927	0.308877087	0.054430182	0.119956619	0.194418488	0.015675846	0.538526301	0.887336532	Bacteria.Firmicutes.Clostridia.Clostridiales.Christensenellaceae.Christensenellaceae_R_7_group	OGDHL
375681	ENSG00000197444	rs61846889	0.0250923	4.32E-07	0.493082251	0.520562018	-0.253495171	1.029918623	-0.033246197	-0.045916955	0.110551925	0.183283966	0.048231193	0.071080316	0.028385832	2.27E-06	0.998277807	0.999325446	Bacteria.Bacteroidetes.Bacteroidia.Bacteroidales.Porphyromonadaceae.Parabacteroides	OGDHL
375682	ENSG00000197444	rs61846889	0.058215006	0.018289835	0.57724831	0.10331415	-0.277040625	0.669913776	-0.032732335	-0.161333736	0.143686908	0.276735437	0.058426588	0.097647036	0.103286065	0.023785979	0.776714866	0.822274577	Bacteria.Bacteroidetes.Bacteroidia.Bacteroidales.Porphyromonadaceae.Odoribacter	OGDHL
375683	ENSG00000197444	rs61846889	0.340596935	0.000101528	0.219175294	0.608188412	-0.13600409	1.189297167	0.052548938	0.043916811	0.14166626	0.287160984	0.042354185	0.085248779	0.307764973	0.000658524	0.86527713	0.998607976	Bacteria.Firmicutes.Clostridia.Clostridiales.Lachnospiraceae.Tyzzerella_4	OGDHL
375684	ENSG00000197444	rs61846889	0.174392523	0.011881471	0.443078992	0.2951857	-0.181790647	0.797455532	0.041974001	-0.126355426	0.132379634	0.308078696	0.054390441	0.119731829	0.192868018	0.014657946	0.537611164	0.895760413	Bacteria.Firmicutes.Clostridia.Clostridiales.Christensenellaceae	OGDHL
375685	ENSG00000197444	rs61846889	0.601625109	0.164790261	0.959624164	0.945035868	-0.270163599	1.000931688	0.004929515	0.009265421	0.514960188	0.712420095	0.096997979	0.133876274	0.954184916	0.618765351	0.999826541	0.999832315	Bacteria.Firmicutes.Clostridia.Clostridiales.Lachnospiraceae	OGDHL
375686	ENSG00000197444	rs61846889	0.484099141	0.073524952	0.128684418	0.038583742	-0.097747879	0.551132797	0.084484621	-0.217981509	0.138894847	0.302994169	0.054899569	0.103238104	0.398007409	0.056159538	0.996596763	0.999791394	Bacteria.Firmicutes.Clostridia.Clostridiales.Ruminococcaceae.Ruminococcaceae_UCG_005	OGDHL
375687	ENSG00000197444	rs61846889	0.606669996	0.000271889	0.049146479	0.305489144	-0.071838173	0.897677459	-0.101329868	0.077820021	0.138858735	0.233132511	0.050542155	0.075342952	0.365271113	0.000826678	0.452405263	0.931446898	Bacteria.Firmicutes.Clostridia.Clostridiales.Lachnospiraceae.Lachnoclostridium	OGDHL
375688	ENSG00000197444	rs61846889	0.033866977	1.72E-06	0.24918029	0.135164814	-0.416854667	1.316252852	-0.083324349	0.176991517	0.192322128	0.250173997	0.071661168	0.116992045	0.139444539	6.16E-05	0.997947728	0.9977362	Bacteria.Actinobacteria.Actinobacteria.Micrococcales	OGDHL
375689	ENSG00000197444	rs61846889	0.032785231	5.65E-08	0.966332863	0.033042368	-0.235688631	1.099083684	-0.001859008	-0.216911882	0.108050134	0.179135512	0.043874565	0.099593532	0.034225414	3.62E-07	0.999052585	0.692372804	Bacteria.Bacteroidetes.Bacteroidia.Bacteroidales.Rikenellaceae	OGDHL
375690	ENSG00000197444	rs61846889	0.102723622	2.57E-06	0.541583085	0.725330275	-0.208900367	1.016836329	-0.028672348	0.024010421	0.126215561	0.19723406	0.046723669	0.068043926	0.102375183	1.71E-05	0.772807339	0.935568656	Bacteria.Proteobacteria.Betaproteobacteria.Burkholderiales.Alcaligenaceae	OGDHL
375691	ENSG00000197444	rs61846889	0.05704363	0.000101913	0.954732026	0.496637926	-0.249926343	1.206239282	-0.002405074	0.065841798	0.129000768	0.291329001	0.042205457	0.096311865	0.099307363	0.000431619	0.998329958	0.99999132	Bacteria.Firmicutes.Clostridia.Clostridiales.Clostridiaceae_1	OGDHL
375692	ENSG00000197444	rs61846889	0.002936577	3.87E-06	0.031638766	0.199834387	-0.592365616	1.353717652	-0.141792973	0.135157951	0.191643577	0.268244578	0.064557977	0.104353366	0.036709033	0.000127851	0.997594253	0.968019235	Bacteria.Firmicutes.Erysipelotrichia.Erysipelotrichales.Erysipelotrichaceae.Faecalitalea	OGDHL
375693	ENSG00000197444	rs61846889	0.96881579	0.375658544	0.59323074	0.462411614	-0.017027195	0.582745467	-0.041496937	0.085238369	0.433875322	0.653268092	0.077302659	0.115302564	0.966789155	0.576065844	0.997187614	0.93667398	Bacteria.Bacteroidetes.Bacteroidia.Bacteroidales	OGDHL
375694	ENSG00000197444	rs61846889	0.005593545	0.004991459	0.068995124	0.454795911	-0.435302473	0.846815485	0.128875269	0.09593769	0.151879231	0.291340191	0.069697141	0.127585334	0.034016573	0.013932337	0.763308435	0.829696066	Bacteria.Firmicutes.Erysipelotrichia.Erysipelotrichales	OGDHL
375695	ENSG00000197444	rs61846889	0.146376536	0.010036586	0.979728648	0.393327476	-0.240141431	0.82894817	-0.001470559	-0.095096838	0.163357688	0.312546986	0.057652985	0.110666477	0.249042997	0.017468209	0.999985325	0.999758873	Bacteria.Firmicutes.Clostridia.Clostridiales.Ruminococcaceae.Ruminococcaceae_UCG_014	OGDHL
375696	ENSG00000197444	rs61846889	0.018583426	2.92E-07	0.280705514	0.499478205	-0.284784877	1.052002814	0.050669538	-0.042306476	0.117950598	0.183936983	0.046580312	0.062296786	0.034340299	2.47E-06	0.662632006	0.839612064	Bacteria.Firmicutes.Clostridia.Clostridiales.Lachnospiraceae.Roseburia	OGDHL
375697	ENSG00000197444	rs61846889	0.172199375	0.166615029	0.456096549	0.017564263	-0.176364115	0.431594347	-0.0486885	0.389932636	0.127765151	0.308537658	0.064937638	0.160017003	0.214169088	0.083091268	0.988415778	0.945622854	Bacteria.Firmicutes.Bacilli.Lactobacillales.Streptococcaceae	OGDHL
375698	ENSG00000197444	rs61846889	0.088574034	2.84E-05	0.991698913	0.952798486	-0.243830275	1.039222965	0.000505569	-0.005264487	0.141031895	0.230721895	0.048406849	0.088595259	0.114667319	0.000154156	0.96621652	0.99789802	Bacteria.Verrucomicrobia	OGDHL
375699	ENSG00000197444	rs61846889	0.304705937	0.000197014	0.358217655	0.547441287	-0.154662605	0.94799743	0.072674258	-0.089907371	0.149495305	0.240188648	0.078538844	0.148665229	0.312661195	0.001110155	0.998820086	0.961415255	Bacteria.Firmicutes.Clostridia.Clostridiales.Family_XIII	OGDHL
375700	ENSG00000197444	rs61846889	0.038839165	0.000200404	0.680014082	0.002129102	-0.222209128	0.753041646	0.01788851	-0.2642791	0.105383125	0.191039411	0.043177047	0.082598898	0.039753244	0.000366756	0.968802863	0.477792537	Bacteria.Bacteroidetes.Bacteroidia.Bacteroidales.Prevotellaceae	OGDHL
375701	ENSG00000197444	rs61846889	0.067719038	4.45E-06	0.934173725	0.902689812	-0.250986256	1.05987645	-0.005058965	0.019850131	0.13509428	0.211590563	0.061013665	0.161721874	0.083824521	2.99E-05	0.981272159	0.886284894	Bacteria.Firmicutes.Bacilli.Lactobacillales.Carnobacteriaceae.Granulicatella	OGDHL
375702	ENSG00000197444	rs61846889	0.241195092	0.00016285	0.739615386	0.731740388	-0.201071321	1.116770269	0.022251751	0.039290439	0.169995414	0.278962214	0.066664691	0.114120537	0.267777094	0.001175794	0.832632421	0.996502544	Bacteria.Firmicutes.Clostridia.Clostridiales.Family_XI	OGDHL
375703	ENSG00000197444	rs61846889	0.145062308	0.156273193	0.532258885	0.019749346	-0.186480573	0.442133542	-0.040729272	0.382752906	0.126434609	0.308251943	0.064864198	0.160137539	0.184280996	0.078533686	0.976314705	0.946394015	Bacteria.Firmicutes.Bacilli.Lactobacillales.Streptococcaceae.Streptococcus	OGDHL
375704	ENSG00000197444	rs61846889	0.559274238	0.412752337	0.365972094	0.022717506	-0.102796455	0.300752841	-0.045038427	0.221285489	0.175138313	0.364833849	0.049470691	0.094823715	0.549167314	0.239881993	0.996566686	0.856653401	Bacteria.Proteobacteria.Gammaproteobacteria	OGDHL
375705	ENSG00000197444	rs61846889	0.407622186	0.240919006	0.789485364	0.078446484	-0.180920893	0.445611489	0.022608392	-0.239413882	0.217064881	0.376518123	0.084333963	0.133904745	0.558652232	0.291529262	0.866960216	0.886583705	Bacteria.Firmicutes.Clostridia.Clostridiales.Ruminococcaceae.Anaerotruncus	OGDHL
375706	ENSG00000197465	rs1838522	0.00640547	0.02045375	0.500320652	0.250738875	-0.452649116	0.362772726	-0.045172952	-0.079218329	0.16066034	0.152676372	0.066649002	0.068356776	0.016570754	0.009783688	0.568052561	0.879106161	Bacteria.Firmicutes.Clostridia.Clostridiales.Peptostreptococcaceae.Intestinibacter	GYPE
375707	ENSG00000197465	rs1838522	0.016245117	0.014898131	0.572585302	0.998068635	-0.438589312	0.414647411	-0.050429347	-0.000207108	0.177740522	0.165765848	0.088921649	0.085231807	0.037035994	0.012388375	0.991744893	0.914840767	Bacteria.Firmicutes.Bacilli.Lactobacillales.Carnobacteriaceae	GYPE
375708	ENSG00000197465	rs1838522	0.019854797	0.00864719	0.811612633	0.703278547	-0.39109656	0.419582672	0.018589186	-0.02666697	0.163774561	0.154956679	0.077675925	0.069702786	0.036980372	0.005851979	0.982862011	0.9775898	Bacteria.Firmicutes.Negativicutes.Selenomonadales.Veillonellaceae.Veillonella	GYPE
375709	ENSG00000197465	rs1838522	0.007758879	0.017824486	0.313157219	0.455851579	-0.573126797	0.420026082	0.079008692	0.049023372	0.208585881	0.172779296	0.077725737	0.065348572	0.029682977	0.018568808	0.710049533	0.978350333	Bacteria.Proteobacteria.Betaproteobacteria	GYPE
375710	ENSG00000197465	rs1838522	0.004725427	0.004162378	0.083551522	0.135714418	-0.723934928	0.705294997	-0.187763755	0.169464554	0.247416167	0.237430855	0.106839401	0.112177073	0.049995261	0.01401188	0.99792254	0.986607256	Bacteria.Firmicutes.Clostridia.Clostridiales.Family_XIII.Family_XIII_AD3011_group	GYPE
375711	ENSG00000197465	rs1838522	0.183788634	0.114296158	0.854176471	0.872475909	-0.342924668	0.378068667	0.019031088	-0.01637954	0.255251281	0.236191744	0.103135803	0.101642232	0.323547844	0.118107401	0.998832683	0.995738724	Bacteria.Firmicutes.Clostridia.Clostridiales.Ruminococcaceae.Eubacterium_coprostanoligenes_group	GYPE
375712	ENSG00000197465	rs1838522	0.082842294	0.079961493	0.740817079	0.869999244	-0.463545573	0.393876156	-0.041943194	-0.018020866	0.263141534	0.221437783	0.126263883	0.10967793	0.177324967	0.070869817	0.857561704	0.994425008	Bacteria.Firmicutes.Clostridia.Clostridiales.Lachnospiraceae.Lachnospiraceae_ND3007_group	GYPE
375713	ENSG00000197465	rs1838522	0.014139391	0.005763155	0.838764742	0.620911212	-0.398555293	0.440031739	-0.015441903	-0.037210184	0.158050883	0.154103783	0.075587936	0.074879306	0.019789407	0.004279511	0.997360655	0.997201293	Bacteria.Firmicutes.Clostridia.Clostridiales.Lachnospiraceae.Coprococcus_1	GYPE
375714	ENSG00000197465	rs1838522	0.004149638	0.007424576	0.102988327	0.285078617	-0.619133695	0.577741127	-0.182535764	0.133308973	0.208350331	0.209038624	0.11037296	0.123678901	0.031166282	0.013678489	0.998820086	0.961415255	Bacteria.Firmicutes.Clostridia.Clostridiales.Family_XIII	GYPE
375715	ENSG00000197465	rs1838522	0.00680831	0.003691825	0.203428534	0.211806645	-0.446264415	0.481088818	-0.087326149	0.088981194	0.159645118	0.159709275	0.067969676	0.070562499	0.013882885	0.003179034	0.99935717	0.949725174	Bacteria.Firmicutes.Erysipelotrichia.Erysipelotrichales.Erysipelotrichaceae.Erysipelotrichaceae_UCG_003	GYPE
375716	ENSG00000197465	rs1838522	0.005198794	0.08012174	0.135767602	0.950594818	-0.545774275	0.364390944	-0.114471706	0.004727265	0.188706648	0.204972552	0.075785035	0.076001645	0.027424334	0.073567429	0.561721442	0.998431627	Bacteria.Firmicutes.Clostridia.Clostridiales.Ruminococcaceae.Ruminococcus_1	GYPE
375717	ENSG00000197465	rs1838522	0.039120479	0.034422113	0.710270723	0.438030889	-0.364234807	0.357076406	-0.018214425	0.045132456	0.172996038	0.165271472	0.048816096	0.057837877	0.073785146	0.028157055	0.997282517	0.999171204	Bacteria.Proteobacteria.Gammaproteobacteria.Enterobacteriales.Enterobacteriaceae	GYPE
375718	ENSG00000197465	rs1838522	0.124639573	0.103977617	0.955535992	0.966596172	-0.390696365	0.400662003	-0.004897935	-0.003509055	0.251141478	0.242976057	0.08750723	0.083470646	0.216685316	0.112478605	0.999878354	0.998275086	Bacteria.Bacteroidetes.Bacteroidia.Bacteroidales.Porphyromonadaceae.Barnesiella	GYPE
375719	ENSG00000197465	rs1838522	0.020523192	0.019609161	0.312134828	0.472866564	-0.569189775	0.536490085	-0.10173291	0.072567035	0.239686424	0.224191165	0.099868055	0.100504395	0.120346941	0.042916852	0.948905015	0.966332496	Bacteria.Firmicutes.Clostridia.Clostridiales.Ruminococcaceae.Ruminococcaceae_NK4A214_group	GYPE
375720	ENSG00000197465	rs1838522	0.006587548	0.017181288	0.204254452	0.36513337	-0.483698402	0.514678822	0.083008247	-0.073269706	0.17230039	0.210456876	0.064728455	0.080338669	0.028124143	0.019503849	0.846629086	0.997216401	Bacteria.Firmicutes.Clostridia.Clostridiales.Ruminococcaceae.Subdoligranulum	GYPE
375721	ENSG00000197465	rs1838522	0.00235637	0.001691505	0.061856465	0.225036076	-0.592936773	0.52673722	-0.148849062	0.096490711	0.187309721	0.160791066	0.078337246	0.078774824	0.011511832	0.002784517	0.657058109	0.981481548	Bacteria.Firmicutes.Clostridia.Clostridiales.Lachnospiraceae.Eubacterium_eligens_group	GYPE
375722	ENSG00000197465	rs1838522	0.049759145	0.007190017	0.59786331	0.241302253	-0.473392502	0.565925535	0.049223396	-0.088240162	0.236778525	0.203899219	0.092860485	0.07461967	0.12661287	0.014406917	0.848206223	0.857593755	Bacteria.Firmicutes.Negativicutes.Selenomonadales.Veillonellaceae	GYPE
375723	ENSG00000197465	rs1838522	0.041528167	0.022968487	0.717450753	0.687112007	-0.355692731	0.382276945	0.028778368	-0.031349921	0.171053945	0.164125058	0.079181849	0.077486903	0.068637001	0.018032902	0.961418783	0.907101516	Bacteria.Proteobacteria.Gammaproteobacteria.Pseudomonadales.Pseudomonadaceae.Pseudomonas	GYPE
375724	ENSG00000197465	rs1838522	0.048909039	0.008874548	0.474411067	0.27647804	-0.491578118	0.551034124	-0.080795661	0.117930951	0.244928535	0.204228515	0.112293951	0.107455532	0.13695501	0.023910213	0.847089303	0.822061513	Bacteria.Firmicutes.Clostridia.Clostridiales.Ruminococcaceae.Ruminiclostridium_9	GYPE
375725	ENSG00000197465	rs1838522	0.025415251	0.011184987	0.91923327	0.73773596	-0.387232582	0.424512206	-0.008463332	0.029726373	0.16926469	0.162560156	0.083141455	0.088395239	0.038344748	0.007487198	0.998043854	0.98261409	Bacteria.Firmicutes.Clostridia.Clostridiales.Ruminococcaceaencultured	GYPE
375726	ENSG00000197465	rs1838522	0.017557993	0.009873855	0.475717479	0.532777009	-0.374413169	0.401307002	0.051985451	-0.044975748	0.153639361	0.150960352	0.072466962	0.071717882	0.027073645	0.006382557	0.995339941	0.95533137	Bacteria.Proteobacteria.Deltaproteobacteria.Desulfovibrionales.Desulfovibrionaceae.Bilophila	GYPE
375727	ENSG00000197465	rs1838522	0.137603096	0.032136006	0.730950686	0.805621782	-0.319191368	0.444820357	0.02792752	0.019762406	0.212326046	0.203135699	0.080868637	0.07998246	0.212123029	0.04735127	0.997329664	0.92426646	Bacteria.Firmicutes.Negativicutes.Selenomonadales.Veillonellaceae.Megasphaera	GYPE
375728	ENSG00000197465	rs1838522	0.01675119	0.007726463	0.828819218	0.61475491	-0.389955591	0.432840769	-0.013407258	0.03121024	0.158807475	0.157441701	0.061759367	0.061712879	0.026051279	0.005746229	0.922225994	0.886124572	Bacteria.Proteobacteria.Betaproteobacteria.Burkholderiales.Alcaligenaceae.Parasutterella	GYPE
375729	ENSG00000197465	rs1838522	0.160553212	0.210058811	0.86339561	0.854572534	-0.424698613	0.366146192	0.011429106	0.011984682	0.299204679	0.289232365	0.066165124	0.065127916	0.337575378	0.236403963	0.990825301	0.933137937	Bacteria.Firmicutes.Clostridia.Clostridiales.Ruminococcaceae.Faecalibacterium	GYPE
375730	ENSG00000197465	rs1838522	0.016102702	0.007218324	0.690548665	0.554854921	-0.392954096	0.432893087	0.031300478	-0.051186836	0.15902402	0.156049036	0.078272724	0.086234495	0.024476779	0.005355452	0.997117901	0.950206352	Bacteria.Firmicutes.Clostridia.Clostridiales.Lachnospiraceae.Eubacterium_hallii_group	GYPE
375731	ENSG00000197465	rs1838522	0.293292182	0.07141474	0.178520972	0.525438147	-0.207732908	0.343318654	0.087167603	-0.037929257	0.196066414	0.187320536	0.064092706	0.059410382	0.290808461	0.065380644	0.769966428	0.941898293	Bacteria.Bacteroidetes.Bacteroidia.Bacteroidales.Prevotellaceae.Prevotella_9	GYPE
375732	ENSG00000197465	rs1838522	0.034905812	0.009914681	0.538127285	0.258925432	-0.481616925	0.593219401	-0.042311894	0.084539432	0.223531717	0.223282159	0.068363245	0.074229103	0.110057114	0.021276913	0.994527911	0.925873833	Bacteria.Proteobacteria.Gammaproteobacteria.Enterobacteriales.Enterobacteriaceae.Citrobacter	GYPE
375733	ENSG00000197465	rs1838522	0.01773038	0.007436514	0.756014317	0.285992918	-0.377911753	0.416050435	-0.018796229	0.069454779	0.155321448	0.15056759	0.060237983	0.064560946	0.025730398	0.004184519	0.817545874	0.903004347	Bacteria.Firmicutes.Clostridia.Clostridiales.Lachnospiraceae.Lachnospiraceae_NK4A136_group	GYPE
375734	ENSG00000197465	rs1838522	0.041224131	0.07074203	0.646594509	0.724924567	-0.350668379	0.375021726	0.028544729	-0.023412561	0.168377465	0.20411917	0.061967566	0.066247544	0.050757077	0.033352693	0.955858825	0.969939639	Bacteria.Firmicutes.Clostridia.Clostridiales.Lachnospiraceae.Tyzzerella	GYPE
375735	ENSG00000197465	rs1838522	0.011846195	0.004615016	0.863621819	0.234574996	-0.390200986	0.432089428	-0.009616105	-0.061181158	0.150679328	0.14725401	0.055762614	0.050993124	0.019249207	0.003347274	0.870472556	0.790010861	Bacteria.Firmicutes.Negativicutes.Selenomonadales.Veillonellaceae.Dialister	GYPE
375736	ENSG00000197465	rs1838522	0.088285721	0.043485922	0.703771954	0.742128952	-0.335173842	0.373914319	0.047337332	-0.035544313	0.193685773	0.181582562	0.123948077	0.107566048	0.112153345	0.025452232	0.999672451	0.998587032	Bacteria.Firmicutes.Clostridia.Clostridiales.Ruminococcaceae.Butyricicoccus	GYPE
375737	ENSG00000197465	rs1838522	0.08285019	0.083137036	0.779073704	0.350026271	-0.346516519	0.324761035	0.029778718	-0.110823454	0.196712664	0.184538288	0.10571332	0.117731973	0.116883628	0.045285973	0.999005033	0.909856934	Bacteria.Actinobacteria.Coriobacteriia.Coriobacteriales	GYPE
375738	ENSG00000197465	rs1838522	0.016523182	0.012693502	0.821609914	0.707852908	-0.392832719	0.439362943	0.018145025	-0.033700541	0.159628681	0.171409819	0.080150044	0.089536259	0.027813997	0.009648969	0.92078388	0.945867177	Bacteria.Firmicutes.Clostridia.Clostridiales.Lachnospiraceae.Fusicatenibacter	GYPE
375739	ENSG00000197465	rs1838522	0.139025715	0.096726061	0.90903001	0.978218738	-0.36051908	0.409402409	-0.010851513	-0.00288743	0.240698899	0.242925345	0.094601009	0.105352051	0.229076222	0.084672634	0.970737021	0.937699919	Bacteria.Firmicutes.Bacilli	GYPE
375740	ENSG00000197465	rs1838522	0.055788237	0.015883147	0.958931976	0.755522803	-0.368000927	0.432972774	0.004242272	0.024318542	0.188953951	0.174838512	0.082066909	0.077773884	0.104026634	0.017801988	0.645027479	0.982958806	Bacteria.Firmicutes.Clostridia.Clostridiales.Christensenellaceae	GYPE
375741	ENSG00000197465	rs1838522	0.098657145	0.030291767	0.270695413	0.367400503	-0.290339477	0.351449825	-0.088624206	0.076886287	0.17329388	0.158689188	0.079775519	0.084706421	0.074180654	0.017159975	0.915157148	0.989428248	Bacteria.Proteobacteria.Gammaproteobacteria.Pasteurellales.Pasteurellaceae.Haemophilus	GYPE
375742	ENSG00000197465	rs1838522	0.005116728	0.00027417	0.303497041	0.016434959	-0.478598739	0.817555739	0.085516459	-0.241552973	0.165157442	0.212463246	0.082451268	0.098071879	0.025887328	0.001279026	0.890411299	0.720027234	Bacteria.Firmicutes.Clostridia.Clostridiales.Lachnospiraceae.Blautia	GYPE
375743	ENSG00000197465	rs1838522	0.043985943	0.047661183	0.391000918	0.677724758	-0.598148446	0.504099263	-0.096405768	0.040215447	0.291188956	0.249730544	0.111636624	0.096335896	0.14866806	0.068748797	0.961249848	0.997513341	Bacteria.Firmicutes.Clostridia.Clostridiales.Lachnospiraceae.Eubacterium_xylanophilum_group	GYPE
375744	ENSG00000197465	rs1838522	0.007534759	0.077861248	0.307145354	0.693504201	-0.457247724	0.332701368	-0.051398694	-0.025061407	0.165764688	0.18570659	0.04993471	0.063308652	0.032273518	0.056923029	0.99714486	0.996602117	Bacteria.Firmicutes.Clostridia.Clostridiales.Clostridiaceae_1.Clostridium_sensu_stricto_1	GYPE
375745	ENSG00000197465	rs1838522	0.015243753	0.011404396	0.142197064	0.156675689	-0.810061873	0.780101763	0.173034418	-0.146736932	0.325003511	0.299572039	0.116467871	0.102404804	0.148258262	0.055167804	0.817261294	0.850035477	Bacteria.Firmicutes.Negativicutes.Selenomonadales	GYPE
375746	ENSG00000197465	rs1838522	0.188768829	0.027131892	0.764609946	0.685613475	-0.31318559	0.465180711	0.025747335	0.029906363	0.235803419	0.205766949	0.085627265	0.07354635	0.286013093	0.050054548	0.998896274	0.991419867	Bacteria.Proteobacteria.Deltaproteobacteria.Desulfovibrionales.Desulfovibrionaceae.Desulfovibrio	GYPE
375747	ENSG00000197465	rs1838522	0.820593172	0.779213155	0.473629	0.205604214	-0.102139004	-0.128002675	-0.073787741	0.150688047	0.448565697	0.45469948	0.102372008	0.117859146	0.841953837	0.656676624	0.999330493	0.996754281	Bacteria.Proteobacteria	GYPE
375748	ENSG00000197465	rs1838522	0.03814497	0.018784449	0.449602736	0.89192352	-0.338093189	0.369305779	0.049908028	0.008370203	0.159749399	0.153228846	0.065610311	0.061363334	0.037713384	0.011239905	0.998277807	0.999325446	Bacteria.Bacteroidetes.Bacteroidia.Bacteroidales.Porphyromonadaceae.Parabacteroides	GYPE
375749	ENSG00000197465	rs1838522	0.013657367	0.008773684	0.648491711	0.354822358	-0.388811741	0.406464735	-0.041450065	0.085415547	0.153371746	0.150410835	0.090505589	0.091654651	0.020130942	0.005073788	0.999276643	0.988728768	Bacteria.Firmicutes.Clostridia.Clostridiales.Ruminococcaceae.Ruminiclostridium_5	GYPE
375750	ENSG00000197465	rs1838522	0.156207004	0.102577298	0.911233491	0.940427312	-0.35806307	0.393295743	-0.00864741	0.005950303	0.249598159	0.237522218	0.077265733	0.079313685	0.28436073	0.097244586	0.9994853	0.999502343	Bacteria.Firmicutes.Clostridia.Clostridiales.Lachnospiraceae.Ruminococcus_gnavus_group	GYPE
375751	ENSG00000197465	rs1838522	0.146308138	0.094729282	0.780832883	0.759420562	-0.332915094	0.360401127	-0.025878804	0.030125407	0.226428533	0.212539079	0.092626199	0.097958134	0.20659644	0.063894784	0.99152666	0.975114706	Bacteria.Firmicutes.Bacilli.Lactobacillales	GYPE
375752	ENSG00000197465	rs1838522	0.012942163	0.006713036	0.514512924	0.511745986	-0.410119501	0.431694217	-0.050662907	0.04776311	0.160466722	0.154151001	0.077298837	0.072395899	0.021265692	0.00488546	0.915122677	0.936854604	Bacteria.Firmicutes.Clostridia.Clostridiales.Ruminococcaceae.Ruminococcaceae_UCG_002	GYPE
375753	ENSG00000197465	rs1838522	0.019110158	0.028421841	0.390299149	0.806193909	-0.516263545	0.447738004	0.075084646	-0.020849377	0.214814084	0.19975901	0.086817632	0.084635954	0.077319627	0.043496952	0.99759175	0.986746924	Bacteria.Firmicutes.Clostridia.Clostridiales.Lachnospiraceae.Lachnospiraceae_UCG_008	GYPE
375754	ENSG00000197465	rs1838522	0.108673728	0.033504779	0.268222487	0.379872396	-0.28483418	0.346604447	-0.08943095	0.0747689	0.175116674	0.15957397	0.080083151	0.084565569	0.07474248	0.018387142	0.898414146	0.987424055	Bacteria.Proteobacteria.Gammaproteobacteria.Pasteurellales.Pasteurellaceae	GYPE
375755	ENSG00000197465	rs1838522	0.115745044	0.171531684	0.485775949	0.135043112	-0.29453561	0.250898759	0.053322062	-0.110664112	0.184755718	0.181474019	0.076060615	0.07312619	0.118539542	0.065689316	0.926475589	0.979585985	Bacteria.Firmicutes.Erysipelotrichia.Erysipelotrichales.Erysipelotrichaceae.Erysipelatoclostridium	GYPE
375756	ENSG00000197465	rs1838522	0.013330817	0.013013071	0.506741809	0.691734462	-0.41466986	0.429972078	0.04363699	-0.026584314	0.162972299	0.168372594	0.065362343	0.066749042	0.027767068	0.010756509	0.732838771	0.860464749	Bacteria.Firmicutes.Clostridia.Clostridiales.Lachnospiraceae.Roseburia	GYPE
375757	ENSG00000197465	rs1838522	0.378548672	0.183114021	0.550687789	0.808848165	-0.240949278	0.343043507	0.063234798	-0.026743906	0.271759578	0.2549415	0.105416652	0.110102786	0.399314919	0.146785062	0.981084248	0.998600531	Bacteria.Firmicutes.Clostridia.Clostridiales.Ruminococcaceae.Ruminiclostridium_6	GYPE
375758	ENSG00000197465	rs1838522	0.162363723	0.171235818	0.41077815	0.529831773	-0.880000995	0.745612097	0.090502984	-0.060803424	0.622694599	0.538920238	0.109321393	0.096261468	0.907004165	0.454304778	0.997675757	0.942693919	Bacteria.Bacteroidetes	GYPE
375759	ENSG00000197465	rs1838522	0.167652141	0.217213222	0.501459411	0.647872667	-0.706699264	0.630218261	0.070497466	-0.048220734	0.506458541	0.505767009	0.104291218	0.105090437	0.814015597	0.531593475	0.999135888	0.996172726	Bacteria.Firmicutes.Clostridia.Clostridiales.Ruminococcaceae	GYPE
375760	ENSG00000197465	rs1838522	0.13317777	0.096850439	0.733018009	0.627084462	-0.326509387	0.343253306	-0.031524606	0.049901206	0.214705813	0.203752293	0.092020505	0.102224598	0.185755608	0.056466448	0.988415778	0.981546612	Bacteria.Firmicutes.Bacilli.Lactobacillales.Streptococcaceae	GYPE
375761	ENSG00000197465	rs1838522	0.101166892	0.071978224	0.598384404	0.693074533	-0.528273864	0.511295503	-0.070076348	0.050798634	0.317700668	0.27953998	0.132388563	0.128135048	0.262569447	0.097564727	0.99032513	0.90509952	Bacteria.Firmicutes.Clostridia.Clostridiales.Ruminococcaceae.Ruminococcaceae_UCG_013	GYPE
375762	ENSG00000197465	rs1838522	0.019393044	0.008436059	0.416162879	0.976820893	-0.371174831	0.43122466	0.044846812	-0.001542035	0.154821638	0.158720471	0.054803333	0.052869446	0.027112331	0.005669128	0.730398807	0.998729221	Bacteria.Proteobacteria.Betaproteobacteria.Burkholderiales.Alcaligenaceae.Sutterella	GYPE
375763	ENSG00000197465	rs1838522	0.057723194	0.161343343	0.625877868	0.516825444	-0.45815292	0.31114072	-0.042408003	-0.049141316	0.237141962	0.219622332	0.086570573	0.075392717	0.122704226	0.106958022	0.853833428	0.983164011	Bacteria.Firmicutes.Erysipelotrichia.Erysipelotrichales.Erysipelotrichaceae.Clostridium_innocuum_group	GYPE
375764	ENSG00000197465	rs1838522	0.015388999	0.009675434	0.670566692	0.958494525	-0.390988076	0.411873189	0.034320554	-0.004186059	0.157100843	0.154493722	0.080317928	0.080125201	0.023151878	0.005906099	0.997604342	0.997078103	Bacteria.Proteobacteria.Deltaproteobacteria	GYPE
375765	ENSG00000197465	rs1838522	0.017489602	0.015762999	0.970163998	0.808240033	-0.375912056	0.389837228	0.00255536	0.016862732	0.154156785	0.157231267	0.068057768	0.069198069	0.022379038	0.008603024	0.999305472	0.896743659	Bacteria.Bacteroidetes.Bacteroidia.Bacteroidales.Rikenellaceae.Alistipes	GYPE
375766	ENSG00000197465	rs1838522	0.142030463	0.110333867	0.942318835	0.911547333	-0.396103606	0.432951144	-0.007974791	0.012259108	0.266500452	0.267452694	0.109791178	0.10992702	0.284303751	0.123379441	0.998891856	0.999590371	Bacteria.Firmicutes.Bacilli.Bacillales.Staphylococcaceae.Staphylococcus	GYPE
375767	ENSG00000197465	rs1838522	0.010300795	0.003994871	0.568343887	0.230873192	-0.404791422	0.458976681	-0.036887377	0.090700469	0.153186116	0.153768089	0.06432953	0.074993566	0.017149316	0.003126031	0.889938238	0.820216958	Bacteria.Fusobacteria.Fusobacteriia.Fusobacteriales	GYPE
375768	ENSG00000197465	rs1838522	0.028637992	0.017028391	0.976938451	0.932812809	-0.383332679	0.414167102	-0.00225331	0.006732115	0.171266111	0.169112852	0.077649813	0.079544221	0.03479669	0.008187672	0.683223967	0.999289972	Bacteria.Firmicutes.Clostridia.Clostridiales.Lachnospiraceae.Lachnospira	GYPE
375769	ENSG00000197465	rs1838522	0.028090084	0.045065909	0.438928204	0.547137225	-0.508559152	0.527383516	-0.059013182	0.048759713	0.226400005	0.258085617	0.07577526	0.080564686	0.085014664	0.043998815	0.999858829	0.947089082	Bacteria.Proteobacteria.Betaproteobacteria.Neisseriales.Neisseriaceae.Eikenella	GYPE
375770	ENSG00000197465	rs1838522	0.061627823	0.120167035	0.843408944	0.18043334	-0.373218103	0.279941038	0.011611318	-0.070635737	0.196242496	0.17776745	0.058546601	0.052169162	0.114144663	0.079778148	0.884356293	0.998607976	Bacteria.Firmicutes.Clostridia.Clostridiales.Lachnospiraceae.Tyzzerella_4	GYPE
375771	ENSG00000197465	rs1838522	0.019002718	0.007299404	0.844855101	0.576976956	-0.372771804	0.419466973	-0.015914792	-0.047295146	0.154963016	0.151431596	0.081003567	0.084360651	0.024748292	0.005157769	0.782896104	0.972673156	Bacteria.Firmicutes.Clostridia.Clostridiales.Lachnospiraceae.Dorea	GYPE
375772	ENSG00000197465	rs1838522	0.053004129	0.009495129	0.752902108	0.685746776	-0.345677772	0.442671323	0.019939589	0.02215449	0.175396777	0.165609727	0.063070145	0.054507227	0.083714371	0.011717171	0.982891669	0.998439902	Bacteria.Verrucomicrobia.Verrucomicrobiae.Verrucomicrobiales.Verrucomicrobiaceae.Akkermansia	GYPE
375773	ENSG00000197465	rs1838522	0.079177983	0.031968898	0.903287343	0.879280387	-0.363952412	0.421732005	0.01039905	0.012378933	0.204069645	0.192398052	0.085248676	0.081183771	0.10360162	0.026084723	0.965148618	0.998819627	Bacteria.Firmicutes.Clostridia.Clostridiales.Ruminococcaceae.Ruminococcaceae_UCG_003	GYPE
375774	ENSG00000197465	rs1838522	0.011593959	0.023945581	0.594490325	0.551455276	-0.447675905	0.372858636	-0.041517098	-0.045063252	0.172329111	0.161258459	0.077605193	0.075268788	0.029209213	0.019508685	0.979221309	0.998719086	Bacteria.Firmicutes.Bacilli.Bacillales.Family_XI.Gemella	GYPE
375775	ENSG00000197465	rs1838522	0.094346048	0.110285185	0.754132317	0.301444815	-0.337332	0.304931036	0.033141602	-0.115996931	0.198698424	0.188342857	0.105371482	0.111361597	0.126465342	0.057328261	0.999739884	0.870820978	Bacteria.Actinobacteria.Coriobacteriia.Coriobacteriales.Coriobacteriaceae	GYPE
375776	ENSG00000197465	rs1838522	0.030752139	0.00534486	0.452102078	0.246042963	-0.468718574	0.530005326	0.075532626	-0.110712755	0.212247501	0.183880932	0.099849135	0.094579707	0.088645731	0.014432288	0.879099353	0.771272791	Bacteria.Firmicutes.Erysipelotrichia.Erysipelotrichales.Erysipelotrichaceae	GYPE
375777	ENSG00000197465	rs1838522	0.024996688	0.026927959	0.675461541	0.074998137	-0.361573637	0.342940031	0.033126359	-0.133786243	0.157578227	0.151485612	0.07876673	0.073935704	0.036376921	0.013229978	0.895257977	0.877185252	Bacteria.Actinobacteria.Actinobacteria.Bifidobacteriales.Bifidobacteriaceae.Bifidobacterium	GYPE
375778	ENSG00000197465	rs1838522	0.012580556	0.025338684	0.361695616	0.824577146	-0.388118256	0.353640291	0.058087028	0.014443111	0.151215675	0.154497142	0.063233576	0.064895849	0.021855712	0.012025159	0.963852447	0.977793214	Bacteria.Bacteroidetes.Bacteroidia.Bacteroidales.Porphyromonadaceae	GYPE
375779	ENSG00000197465	rs1838522	0.056714335	0.004720563	0.481958499	0.358052929	-0.32400099	0.479623025	0.044978335	0.058415476	0.167006486	0.163898376	0.063598906	0.06310765	0.06965133	0.005702548	0.715270352	0.975394521	Bacteria.Firmicutes.Negativicutes.Selenomonadales.Acidaminococcaceae.Phascolarctobacterium	GYPE
375780	ENSG00000197465	rs1838522	0.036447686	0.02640407	0.646216533	0.480029199	-0.357668819	0.366992902	-0.02301649	0.041193194	0.167445148	0.161529896	0.049908965	0.057990147	0.060991652	0.017093931	0.999492402	0.999741582	Bacteria.Proteobacteria.Gammaproteobacteria.Enterobacteriales.Enterobacteriaceae.Escherichia_Shigella	GYPE
375781	ENSG00000197465	rs1838522	0.036126182	0.006325517	0.564317075	0.521130028	-0.346765194	0.448587487	0.037806518	0.040548484	0.162051533	0.158962971	0.065250315	0.062855682	0.056040279	0.005657562	0.899948514	0.980174864	Bacteria.Firmicutes.Negativicutes.Selenomonadales.Acidaminococcaceae	GYPE
375782	ENSG00000197465	rs1838522	0.139461695	0.105746816	0.693165305	0.561653346	-0.318622117	0.332248932	-0.036624147	0.059687657	0.212965265	0.202537779	0.092409989	0.102312731	0.179916038	0.059048117	0.976314705	0.980405449	Bacteria.Firmicutes.Bacilli.Lactobacillales.Streptococcaceae.Streptococcus	GYPE
375783	ENSG00000197465	rs1838522	0.216273459	0.145582122	0.390261235	0.284691422	-1.202699675	1.471812612	0.138384831	-0.181879053	0.963203666	0.999206254	0.159996449	0.168603547	0.997454612	0.79849235	0.997650199	0.999159905	Bacteria.Firmicutes.Clostridia.Clostridiales	GYPE
375784	ENSG00000197465	rs1838522	0.01654943	0.023490114	0.205828489	0.328454408	-0.666040847	0.635404248	-0.119335448	0.093650877	0.270716223	0.273877969	0.093383783	0.095112278	0.097796923	0.046459585	0.997594253	0.968019235	Bacteria.Firmicutes.Erysipelotrichia.Erysipelotrichales.Erysipelotrichaceae.Faecalitalea	GYPE
375785	ENSG00000197465	rs1838522	0.036871857	0.008636182	0.687302409	0.428948933	-0.35052673	0.421181997	-0.042368292	-0.073512067	0.164485121	0.155520251	0.104788177	0.092355732	0.040852249	0.005986579	0.798064859	0.9138367	Bacteria.Actinobacteria.Actinobacteria	GYPE
375786	ENSG00000197465	rs1838522	0.010895723	0.004584634	0.610551968	0.30485166	-0.40428182	0.458176527	-0.032941244	0.07798198	0.154228023	0.15602073	0.064368299	0.075399493	0.018123331	0.003415056	0.898543678	0.860539301	Bacteria.Fusobacteria.Fusobacteriia.Fusobacteriales.Fusobacteriaceae.Fusobacterium	GYPE
375787	ENSG00000197465	rs1838522	0.037639733	0.038939119	0.685247537	0.753296329	-0.435209261	0.452731693	-0.032967514	0.025129954	0.205078225	0.214822515	0.080974685	0.079618983	0.090451878	0.043877598	0.867085851	0.99780419	Bacteria.Firmicutes.Clostridia.Clostridiales.Ruminococcaceae.Ruminococcus_2	GYPE
375788	ENSG00000197465	rs1838522	0.007030976	0.080674762	0.280475771	0.602968512	-0.457041401	0.321432463	-0.053827489	-0.032052415	0.164187182	0.181146791	0.049459562	0.061322275	0.027684194	0.049487947	0.968603562	0.99999132	Bacteria.Firmicutes.Clostridia.Clostridiales.Clostridiaceae_1	GYPE
375789	ENSG00000197465	rs1838522	0.00492644	0.005855243	0.573660063	0.189327922	-0.447319445	0.415358957	-0.040985186	-0.107292228	0.153651352	0.145753052	0.072472112	0.080885911	0.012698131	0.004039024	0.652034799	0.779972268	Bacteria.Firmicutes.Clostridia.Clostridiales.Peptostreptococcaceae	GYPE
375790	ENSG00000197465	rs1838522	0.014970272	0.009412413	0.63563151	0.937610882	-0.389675794	0.411045644	0.036814627	-0.006143146	0.155899975	0.153590583	0.077332735	0.078180456	0.022674537	0.005394473	0.998525812	0.998516628	Bacteria.Proteobacteria.Deltaproteobacteria.Desulfovibrionales.Desulfovibrionaceae	GYPE
375791	ENSG00000197465	rs1838522	0.056268761	0.009169612	0.750275463	0.660675298	-0.339884691	0.433972334	0.020215533	0.024496195	0.174868855	0.161569734	0.063247079	0.05554674	0.088922919	0.011093306	0.959597159	0.99789802	Bacteria.Verrucomicrobia	GYPE
375792	ENSG00000197465	rs1838522	0.017922022	0.011438798	0.942183588	0.827834233	-0.377493602	0.431720462	-0.005195304	-0.018679752	0.155421668	0.16586061	0.071357588	0.085546414	0.028071628	0.008100685	0.999694213	0.908553199	Bacteria.Firmicutes.Clostridia.Clostridiales.Lachnospiraceaencultured	GYPE
375793	ENSG00000197465	rs1838522	0.011845002	0.01013511	0.644090655	0.798802994	-0.408441634	0.402533119	-0.043075332	-0.023518459	0.157720769	0.151981248	0.092804643	0.091889388	0.021279287	0.006713386	0.907684411	0.997132292	Bacteria.Firmicutes.Bacilli.Bacillales	GYPE
375794	ENSG00000197465	rs1838522	0.063373237	0.011121711	0.897591367	0.469116579	-0.38702176	0.478008183	-0.010593948	0.052812132	0.204896789	0.182895178	0.081990874	0.072525868	0.140333189	0.015528826	0.996596763	0.999791394	Bacteria.Firmicutes.Clostridia.Clostridiales.Ruminococcaceae.Ruminococcaceae_UCG_005	GYPE
375795	ENSG00000197465	rs1838522	0.745629712	0.546002547	0.994642325	0.797741946	-0.372194569	0.68882954	-0.001246639	-0.048016524	1.14243686	1.134914945	0.184939931	0.186599868	0.999435429	0.981350652	0.999968393	0.999515331	Bacteria.Firmicutes	GYPE
375796	ENSG00000197465	rs1838522	0.132151248	0.034383911	0.691972952	0.329416325	-0.511075927	0.663798377	-0.048263246	0.105946062	0.335167878	0.307169162	0.121280456	0.10781512	0.355100614	0.096207501	0.861325876	0.913834648	Bacteria.Firmicutes.Clostridia.Clostridiales.Ruminococcaceae.Anaerotruncus	GYPE
375797	ENSG00000197465	rs1838522	0.342730633	0.160063148	0.49857263	0.700951131	-0.242041202	0.325284316	0.067431296	-0.037787948	0.253242586	0.228893666	0.099083361	0.09796301	0.404632821	0.136227258	0.99991226	0.995277473	Bacteria.Actinobacteria.Coriobacteriia.Coriobacteriales.Coriobacteriaceae.Collinsella	GYPE
375798	ENSG00000197465	rs1838522	0.01653211	0.100611301	0.223497649	0.900448708	-0.601356828	0.401488102	-0.1093175	-0.01101866	0.244384129	0.241050928	0.088947374	0.087739233	0.059754586	0.079941387	0.705527024	0.996502544	Bacteria.Firmicutes.Clostridia.Clostridiales.Family_XI	GYPE
375799	ENSG00000197465	rs1838522	0.01749383	0.015922281	0.966623865	0.804027933	-0.375835692	0.389211663	0.002857454	0.01723718	0.154131511	0.157228545	0.068027304	0.069183064	0.022255273	0.008506199	0.999052585	0.912188397	Bacteria.Bacteroidetes.Bacteroidia.Bacteroidales.Rikenellaceae	GYPE
375800	ENSG00000197465	rs1838522	0.015044146	0.015250494	0.548783088	0.981016722	-0.443582011	0.412705718	-0.053372471	-0.002028341	0.17760275	0.165592396	0.088550676	0.084917563	0.033962591	0.013166094	0.952108851	0.894147625	Bacteria.Firmicutes.Bacilli.Lactobacillales.Carnobacteriaceae.Granulicatella	GYPE
375801	ENSG00000197465	rs1838522	0.044971588	0.015440078	0.646721437	0.409951299	-0.459381388	0.5285595	-0.035109776	0.059433521	0.224705492	0.212488134	0.076249017	0.071664238	0.085836524	0.022733612	0.738797052	0.879705421	Bacteria.Firmicutes.Clostridia.Clostridiales.Lachnospiraceae.Lachnospiraceae_UCG_010	GYPE
375802	ENSG00000197465	rs1838522	0.032458075	0.048973013	0.302969249	0.298526315	-0.643061225	0.77659766	0.081189513	-0.109296993	0.294233918	0.387052203	0.078193312	0.104292421	0.287264516	0.136245229	0.998803525	0.997226571	Bacteria.Firmicutes.Clostridia.Clostridiales.Lachnospiraceae.Eubacterium_rectale_group	GYPE
375803	ENSG00000197465	rs1838522	0.05653474	0.016028518	0.955049216	0.758276843	-0.367392213	0.432671656	0.004651435	0.024056641	0.189231091	0.17496909	0.08220234	0.077842239	0.105948096	0.018308269	0.644033668	0.978565828	Bacteria.Firmicutes.Clostridia.Clostridiales.Christensenellaceae.Christensenellaceae_R_7_group	GYPE
375804	ENSG00000197465	rs1838522	0.004413121	0.012652172	0.248017609	0.485472978	-0.556502287	0.419159197	0.085423062	0.044672575	0.18864228	0.163448019	0.073283946	0.063678257	0.017143966	0.013095599	0.619861655	0.994680072	Bacteria.Proteobacteria.Betaproteobacteria.Burkholderiales	GYPE
375805	ENSG00000197465	rs1838522	0.256616694	0.201713212	0.601287699	0.607555409	-0.28290874	0.308149348	-0.034772229	0.039571552	0.247191554	0.238924761	0.066217913	0.07667838	0.402388155	0.156248591	0.996566686	0.997858307	Bacteria.Proteobacteria.Gammaproteobacteria	GYPE
375806	ENSG00000197465	rs1838522	0.073589558	0.012203079	0.875635453	0.310115956	-0.403112048	0.539419378	-0.013677904	0.089863986	0.221668334	0.209215274	0.087052558	0.08784647	0.117826771	0.018437111	0.837890457	0.908155494	Bacteria.Bacteroidetes.Bacteroidia.Bacteroidales.Porphyromonadaceae.Odoribacter	GYPE
375807	ENSG00000197465	rs1838522	0.002469431	0.006578087	0.154774574	0.621168073	-0.529573195	0.432468377	0.09236879	0.02986192	0.168131564	0.154022976	0.064162047	0.060136465	0.009219683	0.007005356	0.613422893	0.935568656	Bacteria.Proteobacteria.Betaproteobacteria.Burkholderiales.Alcaligenaceae	GYPE
375808	ENSG00000197465	rs1838522	0.052610458	0.007427789	0.802828358	0.379342736	-0.355212492	0.477674895	-0.026987765	-0.092802166	0.17992673	0.172842491	0.107644913	0.104844369	0.072802411	0.007343822	0.881289313	0.935966515	Bacteria.Actinobacteria	GYPE
375809	ENSG00000197465	rs1838522	0.07308297	0.0396639	0.187455937	0.112313262	-1.331725764	1.651274648	0.184191001	-0.243891532	0.730984692	0.786524692	0.13826375	0.151515175	0.951205166	0.487822096	0.999826541	0.999832315	Bacteria.Firmicutes.Clostridia.Clostridiales.Lachnospiraceae	GYPE
375810	ENSG00000197465	rs1838522	0.04466973	0.018686691	0.674445104	0.420758956	-0.449269502	0.549990819	-0.034360779	0.06755772	0.219439649	0.228000386	0.08143097	0.083379917	0.139203259	0.026181652	0.999985325	0.999758873	Bacteria.Firmicutes.Clostridia.Clostridiales.Ruminococcaceae.Ruminococcaceae_UCG_014	GYPE
375811	ENSG00000197465	rs1838522	0.162223823	0.171138771	0.410650921	0.529749845	-0.879891719	0.74554043	0.090499862	-0.060803131	0.62240676	0.538744513	0.109287749	0.096241784	0.90794501	0.455506919	0.997187614	0.939136997	Bacteria.Bacteroidetes.Bacteroidia.Bacteroidales	GYPE
375812	ENSG00000197465	rs1838522	0.04582833	0.05763827	0.541446284	0.768357456	-0.496612361	0.458759677	-0.057621047	0.026223307	0.243914238	0.237373099	0.093865813	0.088664648	0.160478189	0.078722112	0.997947728	0.9977362	Bacteria.Actinobacteria.Actinobacteria.Micrococcales	GYPE
375813	ENSG00000197465	rs1838522	0.043357416	0.020765086	0.811830771	0.765985309	-0.407650591	0.440719473	0.017868047	-0.023048387	0.197840599	0.185956656	0.074750855	0.07711593	0.081094302	0.0189624	0.740450417	0.965384291	Bacteria.Firmicutes.Clostridia.Clostridiales.Lachnospiraceae.Lachnoclostridium	GYPE
375814	ENSG00000197465	rs1838522	0.0423534	0.020144424	0.330111157	0.607883849	-0.333343868	0.378195183	0.061201476	-0.031827057	0.160973758	0.158758104	0.062371372	0.061728318	0.042022959	0.01194947	0.968802863	0.997181136	Bacteria.Bacteroidetes.Bacteroidia.Bacteroidales.Prevotellaceae	GYPE
375815	ENSG00000197465	rs1838522	0.02340417	0.01377343	0.868189782	0.789583259	-0.374203815	0.396668735	0.013756121	-0.021375778	0.161188962	0.156672885	0.082562047	0.079774071	0.030760323	0.007113569	0.990263512	0.938789979	Bacteria.Proteobacteria.Gammaproteobacteria.Pseudomonadales	GYPE
375816	ENSG00000197465	rs1838522	0.037272627	0.005886923	0.94026493	0.314546509	-0.395097714	0.554840363	0.006050574	-0.081785109	0.185806495	0.194830578	0.080430578	0.080690212	0.078616625	0.009041167	0.682068272	0.927273021	Bacteria.Firmicutes.Clostridia.Clostridiales.Lachnospiraceae.Anaerostipes	GYPE
375817	ENSG00000197465	rs1838522	0.026086711	0.026685229	0.643914163	0.074745323	-0.358322117	0.343525107	0.036923324	-0.134687953	0.15736731	0.151492982	0.079507879	0.074367756	0.0360377	0.01429117	0.950689734	0.870296073	Bacteria.Actinobacteria.Actinobacteria.Bifidobacteriales.Bifidobacteriaceae	GYPE
375818	ENSG00000197465	rs1838522	0.224339215	0.221747805	0.601188067	0.689269976	-0.643398622	0.600233723	0.049971653	-0.036198151	0.524471277	0.486521384	0.095136567	0.090126924	0.780721078	0.435318554	0.999973618	0.989732711	Bacteria.Bacteroidetes.Bacteroidia.Bacteroidales.Bacteroidaceae.Bacteroides	GYPE
375819	ENSG00000197465	rs1838522	0.042554798	0.014643996	0.486959099	0.198065277	-0.337512001	0.38980378	0.061494847	-0.128977906	0.163150618	0.155418401	0.087957896	0.099185368	0.044913303	0.009292443	0.999670759	0.996530704	Bacteria.Firmicutes.Clostridia.Clostridiales.Ruminococcaceae.Flavonifractor	GYPE
375820	ENSG00000197465	rs1838522	0.030922565	0.005382321	0.452653485	0.246720055	-0.469035788	0.530244567	0.07524962	-0.110346463	0.212615322	0.184122826	0.099596954	0.094403413	0.089624622	0.014738063	0.888660174	0.772901741	Bacteria.Firmicutes.Erysipelotrichia.Erysipelotrichales	GYPE
375821	ENSG00000197472	rs35930073	0.027684752	0.003363164	0.913241751	0.64614756	0.282173065	-0.605097244	-0.006396943	-0.037144405	0.125280158	0.198751842	0.058486147	0.080527064	0.03695187	0.002810119	0.995339941	0.95533137	Bacteria.Proteobacteria.Deltaproteobacteria.Desulfovibrionales.Desulfovibrionaceae.Bilophila	ZNF695
375822	ENSG00000197472	rs35930073	0.031484537	0.002307492	0.791848267	0.244548264	0.271369587	-0.549113626	-0.017225826	0.097706168	0.123437842	0.17308068	0.06500319	0.083201784	0.034511436	0.002131292	0.992052328	0.997201293	Bacteria.Firmicutes.Clostridia.Clostridiales.Lachnospiraceae.Coprococcus_1	ZNF695
375823	ENSG00000197472	rs35930073	0.054806307	0.044151552	0.559933168	0.232357799	0.35218857	-0.44459386	0.053405227	0.147939147	0.180086921	0.216610752	0.091141782	0.122714109	0.131564357	0.044110293	0.998820086	0.961415255	Bacteria.Firmicutes.Clostridia.Clostridiales.Family_XIII	ZNF695
375824	ENSG00000197472	rs35930073	0.018361827	0.019187078	0.315403714	0.933724081	0.343026797	-0.536788568	0.06072031	0.010247722	0.141792753	0.223503539	0.060014461	0.122752228	0.040931413	0.015913232	0.885625088	0.913738234	Bacteria.Proteobacteria.Gammaproteobacteria.Pseudomonadales.Pseudomonadaceae.Pseudomonas	ZNF695
375825	ENSG00000197472	rs35930073	0.005484174	0.05650098	0.079558498	0.409713004	0.41399577	-0.407857404	-0.101453031	-0.061136807	0.144090803	0.210043784	0.05695897	0.073680336	0.025241482	0.044311809	0.800498479	0.997216401	Bacteria.Firmicutes.Clostridia.Clostridiales.Ruminococcaceae.Subdoligranulum	ZNF695
375826	ENSG00000197472	rs35930073	0.035987757	0.001355866	0.546473689	0.066106322	0.313686959	-0.605975887	0.037309472	-0.15452605	0.146480396	0.180977538	0.061543466	0.082671233	0.051051748	0.001285792	0.588988681	0.781894675	Bacteria.Firmicutes.Clostridia.Clostridiales.Peptostreptococcaceae.Intestinibacter	ZNF695
375827	ENSG00000197472	rs35930073	0.009874045	0.00141461	0.112965903	0.211945039	0.496414245	-0.734135835	0.116412408	-0.107334711	0.186737516	0.220161786	0.072453987	0.085143018	0.045806583	0.004851017	0.644943991	0.996502544	Bacteria.Firmicutes.Clostridia.Clostridiales.Family_XI	ZNF695
375828	ENSG00000197472	rs35930073	0.426975971	0.396627492	0.604010456	0.212452615	0.169093634	-0.252956509	-0.042445444	0.151296653	0.211528358	0.296445581	0.081440569	0.120150679	0.473050067	0.276266292	0.948905015	0.966332496	Bacteria.Firmicutes.Clostridia.Clostridiales.Ruminococcaceae.Ruminococcaceae_NK4A214_group	ZNF695
375829	ENSG00000197472	rs35930073	0.060165341	0.309850031	0.00875308	0.016177252	-0.777610199	0.425971139	0.257956195	-0.246538993	0.406504096	0.416177121	0.095425013	0.099844703	0.545592031	0.478721347	0.999330493	0.963429703	Bacteria.Proteobacteria	ZNF695
375830	ENSG00000197472	rs35930073	0.392914487	0.327101659	0.704798362	0.680130789	0.483342488	-0.926483219	-0.035916566	0.062583496	0.561983788	0.938293556	0.094387505	0.151114636	0.997454612	0.821374203	0.997650199	0.999159905	Bacteria.Firmicutes.Clostridia.Clostridiales	ZNF695
375831	ENSG00000197472	rs35930073	0.868988032	0.625888881	0.112065396	0.031249947	0.031668749	-0.124565029	-0.132607962	0.253659626	0.191239789	0.25429187	0.082323384	0.115216633	0.583000535	0.263408829	0.763505393	0.925498579	Bacteria.Firmicutes.Clostridia.Clostridiales.Lachnospiraceae.Lachnospiraceae_ND3007_group	ZNF695
375832	ENSG00000197472	rs35930073	0.048700014	0.055335866	0.38600064	0.349079442	0.430285471	-0.474626713	0.079360673	0.11707937	0.214185009	0.243238535	0.090929539	0.12413207	0.168197854	0.071482768	0.99792254	0.986607256	Bacteria.Firmicutes.Clostridia.Clostridiales.Family_XIII.Family_XIII_AD3011_group	ZNF695
375833	ENSG00000197472	rs35930073	0.029929278	0.003158673	0.666039063	0.569014613	0.2772351	-0.541442206	0.019099516	-0.043983372	0.124894006	0.176593344	0.044052137	0.076838079	0.036012236	0.002515552	0.837088775	0.846116034	Bacteria.Firmicutes.Negativicutes.Selenomonadales.Veillonellaceae.Dialister	ZNF695
375834	ENSG00000197472	rs35930073	0.207793028	0.027289108	0.91733254	0.713512146	0.258444651	-0.502749264	0.008993046	-0.034845191	0.203129023	0.222621097	0.086306728	0.094495326	0.25316876	0.042346965	0.99759175	0.986746924	Bacteria.Firmicutes.Clostridia.Clostridiales.Lachnospiraceae.Lachnospiraceae_UCG_008	ZNF695
375835	ENSG00000197472	rs35930073	0.262083273	0.044522215	0.018796261	0.037509193	0.146850508	-0.386931977	0.101517284	-0.116112902	0.129806242	0.188856902	0.042124964	0.054675774	0.198061553	0.025139996	0.999492402	0.999741582	Bacteria.Proteobacteria.Gammaproteobacteria.Enterobacteriales.Enterobacteriaceae.Escherichia_Shigella	ZNF695
375836	ENSG00000197472	rs35930073	0.012338301	0.003800957	0.119395902	0.750356951	0.323998213	-0.546720168	0.117480474	-0.038515684	0.12586904	0.182108179	0.074443955	0.12054234	0.021810166	0.003194992	0.88760533	0.997132292	Bacteria.Firmicutes.Bacilli.Bacillales	ZNF695
375837	ENSG00000197472	rs35930073	0.419014599	0.007332194	0.769787516	0.309186236	0.195516129	-0.689781289	0.015337681	0.061721415	0.240398188	0.249164795	0.052190645	0.060218962	0.521730532	0.032596483	0.98776731	0.870964126	Bacteria.Firmicutes.Clostridia.Clostridiales.Ruminococcaceae.Faecalibacterium	ZNF695
375838	ENSG00000197472	rs35930073	0.052051485	0.007422229	0.563543057	0.364895913	0.336814306	-0.726118283	0.032311251	-0.084330183	0.170191326	0.262713548	0.055655115	0.092420177	0.136398852	0.017538259	0.994527911	0.925873833	Bacteria.Proteobacteria.Gammaproteobacteria.Enterobacteriales.Enterobacteriaceae.Citrobacter	ZNF695
375839	ENSG00000197472	rs35930073	0.167715209	0.029685953	0.853493876	0.799823699	0.24720555	-0.603340904	-0.011960727	-0.026233287	0.177187419	0.271385431	0.064513646	0.103030877	0.234155714	0.04537209	0.997329664	0.92426646	Bacteria.Firmicutes.Negativicutes.Selenomonadales.Veillonellaceae.Megasphaera	ZNF695
375840	ENSG00000197472	rs35930073	0.001149142	3.62E-05	0.006650932	0.00702973	0.473285555	-0.918837498	0.119583463	-0.245486381	0.139122364	0.207132761	0.042650032	0.088186286	0.009809676	0.00025852	0.916375017	0.977093379	Bacteria.Firmicutes.Clostridia.Clostridiales.Clostridiaceae_1.Clostridium_sensu_stricto_1	ZNF695
375841	ENSG00000197472	rs35930073	0.115292357	0.094265068	0.591882096	0.203219863	0.235570268	-0.373484246	-0.02818391	0.088875612	0.147580821	0.219937883	0.05231102	0.069143353	0.144786704	0.078447932	0.722295749	0.813330366	Bacteria.Firmicutes.Clostridia.Clostridiales.Lachnospiraceae.Lachnospiraceae_UCG_010	ZNF695
375842	ENSG00000197472	rs35930073	0.118217179	0.029393507	0.460400066	0.930367596	0.22314404	-0.553897688	-0.036175262	0.007531218	0.140940029	0.248681496	0.048714422	0.085853572	0.131044313	0.026103242	0.979476281	0.998439902	Bacteria.Verrucomicrobia.Verrucomicrobiae.Verrucomicrobiales.Verrucomicrobiaceae.Akkermansia	ZNF695
375843	ENSG00000197472	rs35930073	0.03811343	0.035036303	0.690706049	0.558500715	0.26736922	-0.454330318	0.017200591	0.041301522	0.126310885	0.211023645	0.043036417	0.070228324	0.041985888	0.016488636	0.792529142	0.993577312	Bacteria.Proteobacteria.Betaproteobacteria.Burkholderiales.Alcaligenaceae.Sutterella	ZNF695
375844	ENSG00000197472	rs35930073	0.040825322	0.044551617	0.835203262	0.083423792	0.28857268	-0.38588542	0.017811052	0.168023601	0.1382795	0.188372906	0.085273572	0.0955666	0.070558015	0.025889169	0.999672451	0.998587032	Bacteria.Firmicutes.Clostridia.Clostridiales.Ruminococcaceae.Butyricicoccus	ZNF695
375845	ENSG00000197472	rs35930073	0.001295636	3.19E-05	0.00729725	0.003947041	0.465274494	-0.80179194	0.116976989	-0.201630174	0.138346203	0.179319137	0.042228172	0.067456075	0.009501835	0.000187897	0.752673389	0.99999132	Bacteria.Firmicutes.Clostridia.Clostridiales.Clostridiaceae_1	ZNF695
375846	ENSG00000197472	rs35930073	0.068710067	0.006181325	0.624512941	0.840782984	0.248357901	-0.529173664	-0.035784146	0.021156008	0.134173116	0.186969165	0.072760615	0.104889694	0.067113926	0.004726201	0.947480884	0.998755611	Bacteria.Actinobacteria.Actinobacteria.Bifidobacteriales.Bifidobacteriaceae	ZNF695
375847	ENSG00000197472	rs35930073	0.253717481	0.14480065	0.681206176	0.619147221	0.213584269	-0.433577584	0.024643465	-0.042306015	0.185472804	0.293772966	0.059717071	0.08470482	0.356607082	0.12234174	0.9994853	0.999502343	Bacteria.Firmicutes.Clostridia.Clostridiales.Lachnospiraceae.Ruminococcus_gnavus_group	ZNF695
375848	ENSG00000197472	rs35930073	0.081699072	0.015074591	0.2140441	0.955154489	0.223779254	-0.471816798	-0.095821134	0.005095668	0.126548787	0.188967058	0.076363616	0.090264649	0.068062821	0.009452078	0.999670759	0.996530704	Bacteria.Firmicutes.Clostridia.Clostridiales.Ruminococcaceae.Flavonifractor	ZNF695
375849	ENSG00000197472	rs35930073	0.285466889	0.283090297	0.519132077	0.582408268	0.669646796	-1.090013523	-0.066142307	0.087854837	0.621777756	1.007068339	0.102038293	0.158974164	0.999435429	0.959065662	0.999968393	0.999515331	Bacteria.Firmicutes	ZNF695
375850	ENSG00000197472	rs35930073	0.046167563	0.075360161	0.36672089	0.096564341	0.250991616	-0.369227395	0.061856001	-0.162945685	0.123474551	0.204309851	0.0680502	0.096638494	0.063029757	0.030041388	0.977260763	0.86025849	Bacteria.Firmicutes.Negativicutes.Selenomonadales.Veillonellaceae.Veillonella	ZNF695
375851	ENSG00000197472	rs35930073	0.7058299	0.096054245	0.361634542	0.736179841	0.088868333	-0.444940906	-0.076547965	0.034370118	0.234403083	0.263469152	0.083319495	0.101577515	0.556620097	0.107051044	0.961249848	0.997513341	Bacteria.Firmicutes.Clostridia.Clostridiales.Lachnospiraceae.Eubacterium_xylanophilum_group	ZNF695
375852	ENSG00000197472	rs35930073	0.10404627	0.103139246	0.941928863	0.958420096	0.265277697	-0.565631188	-0.003753511	-0.005849123	0.160906655	0.342170294	0.051327988	0.111757257	0.173250222	0.081980226	0.886537984	0.996054477	Bacteria.Bacteroidetes.Bacteroidia.Bacteroidales.Prevotellaceae.Prevotella_9	ZNF695
375853	ENSG00000197472	rs35930073	0.183811972	0.053713484	0.487318737	0.277204204	0.528769627	-1.177646774	-0.049189317	0.122861937	0.39360367	0.599369745	0.070415275	0.112119435	0.907004165	0.3400214	0.997675757	0.924386311	Bacteria.Bacteroidetes	ZNF695
375854	ENSG00000197472	rs35930073	0.21010579	0.162862998	0.535880468	0.489985744	0.514570147	-1.049615242	-0.051364186	0.10635606	0.406520312	0.743610999	0.08253092	0.15319078	0.828818791	0.482109114	0.999135888	0.996172726	Bacteria.Firmicutes.Clostridia.Clostridiales.Ruminococcaceae	ZNF695
375855	ENSG00000197472	rs35930073	0.165785415	0.00808042	0.881918289	0.95736021	0.252471707	-0.535266796	0.009505976	-0.004399204	0.18012831	0.195870383	0.063745873	0.081962868	0.183873966	0.010791371	0.836688557	0.996359602	Bacteria.Proteobacteria.Betaproteobacteria	ZNF695
375856	ENSG00000197472	rs35930073	0.012982034	0.012581514	0.204099974	0.680898983	0.376670072	-0.612660413	0.113613021	-0.073040124	0.147447144	0.238702788	0.088562928	0.176813322	0.041927899	0.012886957	0.999739884	0.903353379	Bacteria.Actinobacteria.Coriobacteriia.Coriobacteriales.Coriobacteriaceae	ZNF695
375857	ENSG00000197472	rs35930073	0.036233502	0.011695984	0.765712727	0.547378173	0.293216501	-0.492719045	0.014116299	0.033727395	0.137108657	0.189911505	0.04717406	0.055760708	0.046936417	0.008973592	0.955858825	0.966245262	Bacteria.Firmicutes.Clostridia.Clostridiales.Lachnospiraceae.Tyzzerella	ZNF695
375858	ENSG00000197472	rs35930073	0.01633193	0.001020951	0.15030342	0.236409057	0.517624194	-0.715164329	0.11513809	-0.095734376	0.209947814	0.207899146	0.079097557	0.080108994	0.059645665	0.003791282	0.7770984	0.947283106	Bacteria.Firmicutes.Erysipelotrichia.Erysipelotrichales.Erysipelotrichaceae.Clostridium_innocuum_group	ZNF695
375859	ENSG00000197472	rs35930073	0.007625869	0.000755322	0.04727303	0.09252807	0.344613839	-0.69878843	0.108561366	-0.142547612	0.125131435	0.197634398	0.053684326	0.083490083	0.014811845	0.000968219	0.99935717	0.949725174	Bacteria.Firmicutes.Erysipelotrichia.Erysipelotrichales.Erysipelotrichaceae.Erysipelotrichaceae_UCG_003	ZNF695
375860	ENSG00000197472	rs35930073	0.047383121	0.001968666	0.586666912	0.283155064	0.306133849	-0.582689028	0.041320259	-0.100799285	0.151462864	0.180641278	0.075623774	0.09314155	0.07154385	0.002843371	0.991744893	0.857301567	Bacteria.Firmicutes.Bacilli.Lactobacillales.Carnobacteriaceae	ZNF695
375861	ENSG00000197472	rs35930073	0.624179135	0.498367842	0.186645451	0.095691408	0.087649983	-0.186283573	-0.087960822	0.168100687	0.178048562	0.273593629	0.065905249	0.099428799	0.435193706	0.256610186	0.584846071	0.944109033	Bacteria.Firmicutes.Clostridia.Clostridiales.Ruminococcaceae.Ruminococcus_1	ZNF695
375862	ENSG00000197472	rs35930073	0.07539819	0.006736531	0.549371475	0.225211395	0.355202361	-0.855980965	0.048180408	-0.168880339	0.196575415	0.305795209	0.08005463	0.1379263	0.212355007	0.023505587	0.998891856	0.999590371	Bacteria.Firmicutes.Bacilli.Bacillales.Staphylococcaceae.Staphylococcus	ZNF695
375863	ENSG00000197472	rs35930073	0.010054833	0.019037101	0.120232629	0.488968508	0.471814752	-0.689589634	0.100163585	-0.066080021	0.17793894	0.286751654	0.063617094	0.094955374	0.047579743	0.025451756	0.999858829	0.943623074	Bacteria.Proteobacteria.Betaproteobacteria.Neisseriales.Neisseriaceae.Eikenella	ZNF695
375864	ENSG00000197472	rs35930073	0.100426463	0.017647774	0.451668312	0.149067546	0.221229253	-0.452068846	0.045935658	-0.105121137	0.13275098	0.185658891	0.060665438	0.071993739	0.074894401	0.011273531	0.915215198	0.989428248	Bacteria.Proteobacteria.Gammaproteobacteria.Pasteurellales.Pasteurellaceae.Haemophilus	ZNF695
375865	ENSG00000197472	rs35930073	0.011617625	0.000376472	0.15359415	0.056725145	0.41873958	-0.793908913	0.068873088	-0.126128346	0.161238398	0.211606727	0.047702197	0.065015845	0.043921579	0.001625451	0.86527713	0.998607976	Bacteria.Firmicutes.Clostridia.Clostridiales.Lachnospiraceae.Tyzzerella_4	ZNF695
375866	ENSG00000197472	rs35930073	0.524089537	0.070734114	0.008748608	0.027766191	0.087381886	-0.350301822	0.117066092	-0.123828465	0.136424423	0.190658972	0.043302899	0.055007626	0.346954161	0.046631607	0.997282517	0.999171204	Bacteria.Proteobacteria.Gammaproteobacteria.Enterobacteriales.Enterobacteriaceae	ZNF695
375867	ENSG00000197472	rs35930073	0.032015421	0.002669085	0.816337139	0.607285898	0.278122833	-0.598795773	0.015272152	0.041704035	0.126917851	0.191709123	0.065488852	0.080749796	0.035571563	0.002367826	0.782896104	0.979583885	Bacteria.Firmicutes.Clostridia.Clostridiales.Lachnospiraceae.Dorea	ZNF695
375868	ENSG00000197472	rs35930073	0.209980612	0.271595861	0.306516489	0.28622129	0.184585856	-0.320535927	-0.062758984	0.117396123	0.145785854	0.289079753	0.060891568	0.109176501	0.174815402	0.119491185	0.84372248	0.945329255	Bacteria.Firmicutes.Clostridia.Clostridiales.Ruminococcaceae.Ruminococcaceae_UCG_003	ZNF695
375869	ENSG00000197472	rs35930073	0.011942691	0.018876201	0.219917519	0.708976209	0.371103468	-0.495760378	0.080212641	0.036317958	0.143475821	0.205862024	0.064756382	0.096881021	0.029751345	0.016414053	0.979221309	0.998719086	Bacteria.Firmicutes.Bacilli.Bacillales.Family_XI.Gemella	ZNF695
375870	ENSG00000197472	rs35930073	0.183484722	0.05388853	0.486716581	0.277900427	0.529123504	-1.176710991	-0.049255897	0.122683893	0.393569088	0.599343776	0.07041281	0.112120789	0.908679546	0.341313232	0.997187614	0.921529413	Bacteria.Bacteroidetes.Bacteroidia.Bacteroidales	ZNF695
375871	ENSG00000197472	rs35930073	0.434836138	0.214108714	0.437538725	0.574600542	0.153603202	-0.401766152	-0.052471688	0.060697952	0.195472063	0.320228887	0.067170676	0.107593833	0.402085949	0.175243393	0.998896274	0.99087052	Bacteria.Proteobacteria.Deltaproteobacteria.Desulfovibrionales.Desulfovibrionaceae.Desulfovibrio	ZNF695
375872	ENSG00000197472	rs35930073	0.042254004	0.004757938	0.825353766	0.428460136	0.261500937	-0.52055907	-0.012689588	0.056405645	0.126217549	0.178056481	0.057274742	0.070788996	0.040129645	0.003878373	0.998277807	0.999325446	Bacteria.Bacteroidetes.Bacteroidia.Bacteroidales.Porphyromonadaceae.Parabacteroides	ZNF695
375873	ENSG00000197472	rs35930073	0.044877649	0.004256673	0.356745098	0.820869345	0.256259554	-0.605797064	-0.042508509	-0.018141703	0.125292171	0.204475197	0.045797403	0.079798253	0.049380354	0.003612054	0.897725782	0.906405957	Bacteria.Proteobacteria.Betaproteobacteria.Burkholderiales.Alcaligenaceae.Parasutterella	ZNF695
375874	ENSG00000197472	rs35930073	0.041650728	0.011868245	0.866766211	0.636975701	0.286021452	-0.62942677	0.009006716	-0.042807898	0.137634144	0.243124799	0.053473802	0.090281787	0.058516433	0.011008644	0.807583451	0.990268195	Bacteria.Firmicutes.Negativicutes.Selenomonadales.Acidaminococcaceae.Phascolarctobacterium	ZNF695
375875	ENSG00000197472	rs35930073	0.061493711	0.064252828	0.612203149	0.549115939	0.310203926	-0.45261301	-0.042409327	-0.068692116	0.163022446	0.240438849	0.083254935	0.114062856	0.113233196	0.04218718	0.976314705	0.980405449	Bacteria.Firmicutes.Bacilli.Lactobacillales.Streptococcaceae.Streptococcus	ZNF695
375876	ENSG00000197472	rs35930073	0.03882735	0.00744655	0.914528752	0.857105748	0.277205233	-0.566264771	0.005670716	-0.014939914	0.131456911	0.204966339	0.052630208	0.082643161	0.058717625	0.006305951	0.923839385	0.990319722	Bacteria.Firmicutes.Negativicutes.Selenomonadales.Acidaminococcaceae	ZNF695
375877	ENSG00000197472	rs35930073	0.236742837	0.323404327	0.334516034	0.161693156	0.178786569	-0.266062865	-0.062588726	0.147827145	0.149713467	0.267387799	0.064373202	0.104433957	0.23078698	0.149503748	0.509242458	0.844200881	Bacteria.Firmicutes.Clostridia.Clostridiales.Christensenellaceae	ZNF695
375878	ENSG00000197472	rs35930073	0.008163196	0.000861359	0.073276232	0.150090052	0.351634873	-0.633415165	-0.119999299	0.118902595	0.128850801	0.181277125	0.06591311	0.081640277	0.015570538	0.001087906	0.997117901	0.9453081	Bacteria.Firmicutes.Clostridia.Clostridiales.Lachnospiraceae.Eubacterium_hallii_group	ZNF695
375879	ENSG00000197472	rs35930073	0.090822804	0.019946258	0.778025193	0.467297517	0.316771894	-0.731658813	0.021189926	-0.096835467	0.184539276	0.306624031	0.074858397	0.13243742	0.218009738	0.036020895	0.99991226	0.98621676	Bacteria.Actinobacteria.Coriobacteriia.Coriobacteriales.Coriobacteriaceae.Collinsella	ZNF695
375880	ENSG00000197472	rs35930073	0.034787271	0.038463624	0.831143924	0.152943022	0.273667924	-0.4072383	-0.017812512	-0.210238911	0.126931117	0.192748578	0.083199477	0.145379432	0.039475308	0.018560408	0.822239037	0.881181925	Bacteria.Actinobacteria.Actinobacteria	ZNF695
375881	ENSG00000197472	rs35930073	0.149988013	0.59581391	0.674722061	0.308226242	0.368897242	-0.197446488	-0.039778888	-0.138834962	0.253225868	0.370405969	0.09435652	0.135184696	0.385541739	0.457529054	0.914717396	0.857776257	Bacteria.Firmicutes.Negativicutes.Selenomonadales	ZNF695
375882	ENSG00000197472	rs35930073	0.007678335	0.028786065	0.092423318	0.992581778	0.463998383	-0.556849808	0.106894636	0.000875227	0.168634504	0.249030111	0.062587589	0.093774383	0.034179656	0.035526102	0.682332918	0.999082763	Bacteria.Firmicutes.Clostridia.Clostridiales.Ruminococcaceae.Ruminococcus_2	ZNF695
375883	ENSG00000197472	rs35930073	0.372937917	0.468634342	0.606783728	0.221730386	0.18268586	-0.227231414	-0.04134062	0.150082472	0.20362401	0.311712779	0.079934174	0.121645194	0.437160637	0.279277381	0.998832683	0.942362216	Bacteria.Firmicutes.Clostridia.Clostridiales.Ruminococcaceae.Eubacterium_coprostanoligenes_group	ZNF695
375884	ENSG00000197472	rs35930073	0.288356062	0.017689473	0.99305641	0.258081005	0.279640273	-0.96891257	-0.000615111	0.113708887	0.261225481	0.398072721	0.070409867	0.09966243	0.635847718	0.085882771	0.998803525	0.997226571	Bacteria.Firmicutes.Clostridia.Clostridiales.Lachnospiraceae.Eubacterium_rectale_group	ZNF695
375885	ENSG00000197472	rs35930073	0.027374025	0.002738838	0.74765367	0.805297817	0.286139277	-0.577014448	-0.018898439	-0.020267119	0.126777023	0.18525489	0.058490275	0.081885798	0.033688385	0.002105951	0.998525812	0.997174658	Bacteria.Proteobacteria.Deltaproteobacteria.Desulfovibrionales.Desulfovibrionaceae	ZNF695
375886	ENSG00000197472	rs35930073	0.020608193	0.015206627	0.3396234	0.802625749	0.348536614	-0.58436428	0.088294328	-0.044478948	0.146871961	0.234362372	0.091783695	0.177225183	0.05487412	0.01424844	0.999005033	0.940088393	Bacteria.Actinobacteria.Coriobacteriia.Coriobacteriales	ZNF695
375887	ENSG00000197472	rs35930073	0.100410604	0.005231456	0.480575711	0.993190287	0.228716806	-0.517762242	-0.0501889	0.000735159	0.13723743	0.17915909	0.070742299	0.085805823	0.091524657	0.004185068	0.998043854	0.988089318	Bacteria.Firmicutes.Clostridia.Clostridiales.Ruminococcaceaencultured	ZNF695
375888	ENSG00000197472	rs35930073	0.230151503	0.268925917	0.932124465	0.31537602	0.241124498	-0.320227751	0.007545883	-0.118690643	0.19905634	0.287181561	0.088253017	0.117304149	0.29466239	0.163485497	0.970737021	0.933837527	Bacteria.Firmicutes.Bacilli	ZNF695
375889	ENSG00000197472	rs35930073	0.350692667	0.307573378	0.698391097	0.745585888	0.456609596	-0.780255383	-0.036413499	0.043511935	0.48574971	0.758707909	0.093556836	0.133534355	0.954184916	0.681319039	0.999826541	0.999832315	Bacteria.Firmicutes.Clostridia.Clostridiales.Lachnospiraceae	ZNF695
375890	ENSG00000197472	rs35930073	0.1104939	0.02159758	0.453392758	0.132596504	0.217158199	-0.44100325	0.046265213	-0.110435504	0.134209514	0.187330074	0.061335234	0.072509377	0.075600422	0.013223691	0.915505146	0.987424055	Bacteria.Proteobacteria.Gammaproteobacteria.Pasteurellales.Pasteurellaceae	ZNF695
375891	ENSG00000197472	rs35930073	0.011087753	0.000877876	0.244508259	0.6779212	0.389493435	-0.622775314	0.067165057	0.026936736	0.148961773	0.178540506	0.057189569	0.064568568	0.028574272	0.001356484	0.859659891	0.979585985	Bacteria.Firmicutes.Erysipelotrichia.Erysipelotrichales.Erysipelotrichaceae.Erysipelatoclostridium	ZNF695
375892	ENSG00000197472	rs35930073	0.001546056	0.000115663	0.003097717	0.002228722	0.407507292	-0.679154355	-0.147565696	0.173354148	0.123282735	0.165499697	0.048024508	0.054441258	0.006545505	0.000311439	0.279530336	0.525778879	Bacteria.Firmicutes.Clostridia.Clostridiales.Lachnospiraceae.Roseburia	ZNF695
375893	ENSG00000197472	rs35930073	0.27427538	0.952712524	0.38215421	0.017173126	0.184523532	-0.016235857	-0.055727494	0.225950447	0.167356177	0.272733474	0.063333776	0.092386119	0.312687684	0.463464698	0.999878354	0.869792192	Bacteria.Bacteroidetes.Bacteroidia.Bacteroidales.Porphyromonadaceae.Barnesiella	ZNF695
375894	ENSG00000197472	rs35930073	0.021904705	0.001293333	0.103561326	0.114187058	0.286559586	-0.582075991	0.092818923	-0.126895678	0.122021424	0.173046613	0.056219623	0.079251491	0.029264496	0.001306411	0.757654835	0.711939457	Bacteria.Fusobacteria.Fusobacteriia.Fusobacteriales.Fusobacteriaceae.Fusobacterium	ZNF695
375895	ENSG00000197472	rs35930073	0.030699245	0.002336787	0.765109366	0.595439659	0.276071466	-0.556711683	0.014601705	-0.039921523	0.124971042	0.175710386	0.048666984	0.074815711	0.037385056	0.001716537	0.817545874	0.919460061	Bacteria.Firmicutes.Clostridia.Clostridiales.Lachnospiraceae.Lachnospiraceae_NK4A136_group	ZNF695
375896	ENSG00000197472	rs35930073	0.205880061	0.003258917	0.37648229	0.42043076	0.192233549	-0.621161425	-0.058558258	-0.075174988	0.150446188	0.203305104	0.065758926	0.092715325	0.183559884	0.004361474	0.787482319	0.981481548	Bacteria.Firmicutes.Clostridia.Clostridiales.Lachnospiraceae.Eubacterium_eligens_group	ZNF695
375897	ENSG00000197472	rs35930073	0.050896406	0.114246326	0.461017519	0.502802537	0.339831505	-0.414550994	-0.060463027	-0.074932648	0.170842558	0.258947103	0.081533548	0.111202495	0.11773344	0.07200674	0.975513775	0.973447285	Bacteria.Firmicutes.Bacilli.Lactobacillales	ZNF695
375898	ENSG00000197472	rs35930073	0.144209197	0.036509481	0.868415643	0.830690585	0.25607319	-0.610116644	0.014290741	0.023045811	0.173244219	0.285727851	0.085919365	0.107350663	0.193064402	0.052286943	0.959263569	0.86974617	Bacteria.Firmicutes.Erysipelotrichia.Erysipelotrichales.Erysipelotrichaceae	ZNF695
375899	ENSG00000197472	rs35930073	0.330178868	0.950242968	0.122219556	0.005241825	0.141337181	0.016210559	-0.095472754	0.288111814	0.144059228	0.258776573	0.060968507	0.099718407	0.269555296	0.35484825	0.604187293	0.619408674	Bacteria.Bacteroidetes.Bacteroidia.Bacteroidales.Porphyromonadaceae.Odoribacter	ZNF695
375900	ENSG00000197472	rs35930073	0.00599486	0.001229833	0.036719637	0.197283209	0.363423786	-0.618020133	-0.144931362	0.107209482	0.12790812	0.182845513	0.06795241	0.082299668	0.014584698	0.001703805	0.920183094	0.879545817	Bacteria.Firmicutes.Clostridia.Clostridiales.Lachnospiraceae.Fusicatenibacter	ZNF695
375901	ENSG00000197472	rs35930073	0.049217821	0.013517612	0.512685762	0.057947779	0.247921572	-0.450006699	-0.035905304	0.157890404	0.123700472	0.177233594	0.054544464	0.081800165	0.05116073	0.008378805	0.915122677	0.80666556	Bacteria.Firmicutes.Clostridia.Clostridiales.Ruminococcaceae.Ruminococcaceae_UCG_002	ZNF695
375902	ENSG00000197472	rs35930073	0.024570734	0.00148032	0.124884299	0.130969623	0.281151095	-0.573781832	0.087663133	-0.121441543	0.122153386	0.172841586	0.056387539	0.079394624	0.03087926	0.001460428	0.803312866	0.716662539	Bacteria.Fusobacteria.Fusobacteriia.Fusobacteriales	ZNF695
375903	ENSG00000197472	rs35930073	0.02502453	0.001435794	0.457026983	0.111066789	0.343144529	-0.854359612	-0.05890831	0.157976236	0.149576425	0.256589265	0.078731401	0.097793504	0.063490695	0.00428384	0.900891058	0.802697421	Bacteria.Firmicutes.Clostridia.Clostridiales.Lachnospiraceae.Blautia	ZNF695
375904	ENSG00000197472	rs35930073	0.115867941	0.021082083	0.615551227	0.461616407	0.370624072	-0.740228233	0.045056958	-0.089170387	0.232564279	0.313137685	0.089293693	0.120406517	0.340019344	0.073837059	0.846783794	0.919745892	Bacteria.Firmicutes.Clostridia.Clostridiales.Ruminococcaceae.Anaerotruncus	ZNF695
375905	ENSG00000197472	rs35930073	0.061679354	0.001674438	0.68761823	0.152302821	0.285099956	-0.586412095	0.030216566	-0.130894992	0.149939445	0.178824919	0.074813561	0.090370048	0.079781083	0.002632027	0.962073978	0.823043084	Bacteria.Firmicutes.Bacilli.Lactobacillales.Carnobacteriaceae.Granulicatella	ZNF695
375906	ENSG00000197472	rs35930073	0.135815182	0.006527919	0.770882033	0.289865284	0.320698322	-0.764892989	0.020893896	-0.102938048	0.212341908	0.272147097	0.071446889	0.096463453	0.274925907	0.020980621	0.997594253	0.968019235	Bacteria.Firmicutes.Erysipelotrichia.Erysipelotrichales.Erysipelotrichaceae.Faecalitalea	ZNF695
375907	ENSG00000197472	rs35930073	0.05676559	0.003744188	0.782941214	0.912072442	0.297213838	-0.564820441	-0.015089121	0.007805227	0.153231659	0.187810507	0.054546024	0.070408959	0.070090292	0.004631402	0.816754163	0.935950426	Bacteria.Proteobacteria.Betaproteobacteria.Burkholderiales.Alcaligenaceae	ZNF695
375908	ENSG00000197472	rs35930073	0.038009945	0.007015212	0.339338556	0.546977203	0.26461027	-0.557188431	-0.07840005	0.061823964	0.124938074	0.200105227	0.081450005	0.102109592	0.040168482	0.004302546	0.999276643	0.988728768	Bacteria.Firmicutes.Clostridia.Clostridiales.Ruminococcaceae.Ruminiclostridium_5	ZNF695
375909	ENSG00000197472	rs35930073	0.10838697	0.026415944	0.462598544	0.957794281	0.226449028	-0.562938941	-0.036332371	0.004567804	0.139106126	0.247794746	0.049167681	0.085980208	0.128899797	0.02359933	0.959597159	0.99789802	Bacteria.Verrucomicrobia	ZNF695
375910	ENSG00000197472	rs35930073	0.267662217	0.048088121	0.524831674	0.737895323	0.19623255	-0.68002145	-0.051406183	-0.045400948	0.175513707	0.337547728	0.080401781	0.135090926	0.320535938	0.067976297	0.852611023	0.895507627	Bacteria.Firmicutes.Clostridia.Clostridiales.Ruminococcaceae.Ruminiclostridium_9	ZNF695
375911	ENSG00000197472	rs35930073	0.073756667	0.006779357	0.598224172	0.785139119	0.245123666	-0.523991973	-0.038285683	0.028591322	0.134871811	0.187347491	0.072297755	0.104440365	0.072593302	0.004706013	0.889537299	0.993111591	Bacteria.Actinobacteria.Actinobacteria.Bifidobacteriales.Bifidobacteriaceae.Bifidobacterium	ZNF695
375912	ENSG00000197472	rs35930073	0.432148837	0.663334912	0.014139242	0.053072756	-0.166255509	-0.118787947	0.15138276	-0.146319612	0.210334475	0.271632255	0.060032173	0.074264594	0.497448403	0.320273065	0.996566686	0.983084471	Bacteria.Proteobacteria.Gammaproteobacteria	ZNF695
375913	ENSG00000197472	rs35930073	0.444314951	0.399020363	0.635334241	0.180008685	0.171863158	-0.248132349	-0.039066904	0.154435134	0.22330995	0.292278616	0.081991599	0.113947873	0.428678258	0.241067313	0.981084248	0.998600531	Bacteria.Firmicutes.Clostridia.Clostridiales.Ruminococcaceae.Ruminiclostridium_6	ZNF695
375914	ENSG00000197472	rs35930073	0.775155544	0.57395146	0.041563004	0.047120243	0.045615438	-0.149670653	-0.127988477	0.19474651	0.159033527	0.264857204	0.061560994	0.096234854	0.505480962	0.235770093	0.996596763	0.999791394	Bacteria.Firmicutes.Clostridia.Clostridiales.Ruminococcaceae.Ruminococcaceae_UCG_005	ZNF695
375915	ENSG00000197472	rs35930073	0.145862338	0.005630549	0.040290141	0.524136088	0.186861411	-0.493764476	-0.111623773	0.060637223	0.126949005	0.17241867	0.053341225	0.094680141	0.100793118	0.003423478	0.199229324	0.966168392	Bacteria.Firmicutes.Clostridia.Clostridiales.Lachnospiraceae.Lachnospira	ZNF695
375916	ENSG00000197472	rs35930073	0.052142995	0.095375084	0.756749561	0.223245932	0.291274666	-0.375501386	-0.029567441	-0.193061667	0.147239292	0.221886493	0.09505348	0.157000351	0.072421058	0.045801359	0.875851845	0.89662898	Bacteria.Actinobacteria	ZNF695
375917	ENSG00000197472	rs35930073	0.068661924	0.232565464	0.758027363	0.097983411	0.281106198	-0.276783609	-0.016777937	-0.124881163	0.151838013	0.229692595	0.054232063	0.074385064	0.105195213	0.101221759	0.7333433	0.892087739	Bacteria.Firmicutes.Clostridia.Clostridiales.Lachnospiraceae.Lachnoclostridium	ZNF695
375918	ENSG00000197472	rs35930073	0.033693685	0.004512505	0.855640617	0.862705592	0.277859085	-0.538115653	0.009087178	0.015253279	0.128065293	0.182894616	0.049751681	0.087855621	0.0364887	0.003879453	0.968802863	0.997181136	Bacteria.Bacteroidetes.Bacteroidia.Bacteroidales.Prevotellaceae	ZNF695
375919	ENSG00000197472	rs35930073	0.159519767	0.025993169	0.880486502	0.872302964	0.296284838	-0.577982249	0.012071286	-0.017419479	0.208212234	0.253672013	0.079971372	0.107947815	0.278723839	0.049425341	0.997947728	0.998788642	Bacteria.Actinobacteria.Actinobacteria.Micrococcales	ZNF695
375920	ENSG00000197472	rs35930073	0.658350057	0.248090224	0.234930959	0.399135466	0.087466946	-0.339613464	-0.082116107	0.08623447	0.196894551	0.291397605	0.068494583	0.101601743	0.506413962	0.141964085	0.999985325	0.999758873	Bacteria.Firmicutes.Clostridia.Clostridiales.Ruminococcaceae.Ruminococcaceae_UCG_014	ZNF695
375921	ENSG00000197472	rs35930073	0.239024234	0.324646293	0.333099135	0.161705201	0.178177513	-0.265624317	-0.062837399	0.147954079	0.149938472	0.267638346	0.064438435	0.104526678	0.232741652	0.152979438	0.509679233	0.843367134	Bacteria.Firmicutes.Clostridia.Clostridiales.Christensenellaceae.Christensenellaceae_R_7_group	ZNF695
375922	ENSG00000197472	rs35930073	0.055931177	0.078336964	0.556475851	0.48791337	0.317143584	-0.433617738	-0.048666272	-0.07987802	0.162938384	0.242432263	0.08232594	0.114503539	0.113869141	0.049221492	0.988415778	0.976249604	Bacteria.Firmicutes.Bacilli.Lactobacillales.Streptococcaceae	ZNF695
375923	ENSG00000197472	rs35930073	0.040888521	0.004483423	0.628346443	0.333958947	0.325655945	-0.716646305	-0.032745971	0.080505071	0.156099742	0.24338558	0.067328409	0.082704299	0.082890692	0.007390896	0.589924809	0.927273021	Bacteria.Firmicutes.Clostridia.Clostridiales.Lachnospiraceae.Anaerostipes	ZNF695
375924	ENSG00000197472	rs35930073	0.406111541	0.827884605	0.011741727	0.042711746	-0.172373363	0.076062947	-0.219275601	0.287738035	0.206141383	0.348444017	0.084565023	0.139199062	0.473084933	0.413660198	0.871146294	0.641966962	Bacteria.Firmicutes.Clostridia.Clostridiales.Ruminococcaceae.Ruminococcaceae_UCG_013	ZNF695
375925	ENSG00000197472	rs35930073	0.01674795	0.001445603	0.271266793	0.285551749	0.326362816	-0.609451873	-0.071712279	0.083372173	0.132905513	0.183158589	0.064629904	0.077426153	0.026881985	0.001789891	0.999694213	0.863959089	Bacteria.Firmicutes.Clostridia.Clostridiales.Lachnospiraceaencultured	ZNF695
375926	ENSG00000197472	rs35930073	0.313080287	0.011279681	0.761899748	0.182695352	0.368451835	-0.974072339	-0.020338327	0.096337298	0.362410784	0.373462099	0.066844633	0.071526123	0.808811127	0.144020893	0.999973618	0.989705988	Bacteria.Bacteroidetes.Bacteroidia.Bacteroidales.Bacteroidaceae.Bacteroides	ZNF695
375927	ENSG00000197472	rs35930073	0.018236091	0.002310555	0.057568786	0.125325121	0.296379031	-0.541262098	-0.102367999	0.115153862	0.122372461	0.170629845	0.052952475	0.07415853	0.022995588	0.00197058	0.862627491	0.791648849	Bacteria.Bacteroidetes.Bacteroidia.Bacteroidales.Rikenellaceae.Alistipes	ZNF695
375928	ENSG00000197472	rs35930073	0.018315398	0.002308766	0.05806986	0.121381428	0.29617591	-0.541147595	-0.102144687	0.116098836	0.122375691	0.170579756	0.052945802	0.073970708	0.022918896	0.001936927	0.864365717	0.805938623	Bacteria.Bacteroidetes.Bacteroidia.Bacteroidales.Rikenellaceae	ZNF695
375929	ENSG00000197472	rs35930073	0.108749452	0.00564461	0.989636994	0.990676839	0.273954062	-0.548482494	-0.000789499	-0.000968939	0.168464355	0.191585423	0.060551217	0.082602445	0.123574979	0.007283059	0.819712625	0.999734669	Bacteria.Proteobacteria.Betaproteobacteria.Burkholderiales	ZNF695
375930	ENSG00000197472	rs35930073	0.0160861	0.006865153	0.343488559	0.354250613	0.326123317	-0.511768511	0.056029567	0.119695972	0.131956771	0.183276192	0.05871533	0.128285536	0.024102134	0.004269524	0.987128526	0.935449612	Bacteria.Proteobacteria.Gammaproteobacteria.Pseudomonadales	ZNF695
375931	ENSG00000197472	rs35930073	0.225771281	0.405404624	0.56251933	0.234453772	0.205598295	-0.251848383	0.040097113	-0.13906082	0.168119311	0.300730034	0.068884673	0.115873725	0.277728855	0.196417537	0.836108502	0.857593755	Bacteria.Firmicutes.Negativicutes.Selenomonadales.Veillonellaceae	ZNF695
375932	ENSG00000197472	rs35930073	0.027909496	0.002718326	0.780799008	0.790539912	0.286103659	-0.577607106	-0.016665027	-0.021934117	0.127215302	0.185293315	0.059638504	0.082240837	0.034141135	0.002222554	0.997604342	0.996621608	Bacteria.Proteobacteria.Deltaproteobacteria	ZNF695
375933	ENSG00000197472	rs35930073	0.016429282	0.001552141	0.204085612	0.289823849	0.31391859	-0.592375174	-0.073904837	0.080492232	0.127445707	0.179280478	0.057607995	0.075422898	0.026445347	0.001438495	0.932514618	0.97562022	Bacteria.Bacteroidetes.Bacteroidia.Bacteroidales.Porphyromonadaceae	ZNF695
375934	ENSG00000197472	rs35930073	0.145712082	0.036621786	0.864121677	0.83076458	0.255388403	-0.610372263	0.014735413	0.023033738	0.173438789	0.28602462	0.085766376	0.107342079	0.194985357	0.05328108	0.969048919	0.870943842	Bacteria.Firmicutes.Erysipelotrichia.Erysipelotrichales	ZNF695
375935	ENSG00000197472	rs35930073	0.024542008	0.002848455	0.388207812	0.063099133	0.307300061	-0.54342249	0.058663942	-0.184390241	0.133486653	0.175220676	0.067530768	0.097515726	0.037659302	0.002309679	0.583295295	0.684640775	Bacteria.Firmicutes.Clostridia.Clostridiales.Peptostreptococcaceae	ZNF695
375936	ENSG00000197479	rs61730161	0.004069046	2.25E-05	0.287160995	0.461889855	-0.345750495	0.724912644	0.058154952	-0.065585358	0.116084126	0.158658321	0.054189659	0.08861403	0.013146836	6.03E-05	0.977260763	0.957471633	Bacteria.Firmicutes.Negativicutes.Selenomonadales.Veillonellaceae.Veillonella	PCDHB11
375937	ENSG00000197479	rs61730161	0.009770564	0.000238981	0.219655431	0.145975	-0.50964619	1.000949355	-0.080433238	0.138875276	0.191431088	0.257362733	0.064897146	0.094375224	0.05876007	0.002223716	0.999878354	0.940913462	Bacteria.Bacteroidetes.Bacteroidia.Bacteroidales.Porphyromonadaceae.Barnesiella	PCDHB11
375938	ENSG00000197479	rs61730161	0.003340949	0.005391998	0.557537515	0.066132012	-0.35025729	0.492563355	-0.029039393	-0.164365086	0.114960291	0.171076363	0.049257055	0.087943661	0.01077849	0.003602323	0.592574478	0.781894675	Bacteria.Firmicutes.Clostridia.Clostridiales.Peptostreptococcaceae.Intestinibacter	PCDHB11
375939	ENSG00000197479	rs61730161	0.000182674	1.06E-06	0.010237656	0.009078708	-0.62449848	1.035545116	0.188590615	-0.201707897	0.157331237	0.192263175	0.071306428	0.074993268	0.00458895	2.71E-05	0.933709887	0.923401405	Bacteria.Firmicutes.Bacilli	PCDHB11
375940	ENSG00000197479	rs61730161	0.044238183	0.000102543	0.097768819	0.075516952	-0.241592248	0.623567887	-0.09874197	0.138921789	0.117755885	0.150668164	0.058776942	0.076913864	0.04700426	0.00021649	0.997117901	0.9453081	Bacteria.Firmicutes.Clostridia.Clostridiales.Lachnospiraceae.Eubacterium_hallii_group	PCDHB11
375941	ENSG00000197479	rs61730161	0.470962932	0.642669504	0.170215328	0.595935926	0.358799311	0.318443485	-0.114452473	0.06273668	0.494793591	0.683141284	0.082524966	0.117732007	0.997454612	0.86734624	0.997650199	0.999159905	Bacteria.Firmicutes.Clostridia.Clostridiales	PCDHB11
375942	ENSG00000197479	rs61730161	0.082892137	0.001089982	0.960901021	0.457435001	-0.317479624	0.815069527	-0.003758431	0.08522327	0.180253976	0.238397141	0.076371791	0.114005322	0.176573586	0.00616613	0.910777643	0.879150381	Bacteria.Firmicutes.Clostridia.Clostridiales.Ruminococcaceae.Ruminiclostridium_9	PCDHB11
375943	ENSG00000197479	rs61730161	0.02294818	0.000571401	0.943172454	0.895612821	-0.315547755	0.673141734	-0.005750959	-0.015789971	0.135454907	0.185786575	0.080366472	0.119875486	0.049741023	0.001116628	0.999672451	0.998587032	Bacteria.Firmicutes.Clostridia.Clostridiales.Ruminococcaceae.Butyricicoccus	PCDHB11
375944	ENSG00000197479	rs61730161	0.048768362	0.011854186	0.32300239	0.076204501	-0.259274627	0.483033591	0.041295348	-0.128624943	0.129100538	0.186545895	0.04146627	0.071384452	0.099121954	0.015471734	0.99714486	0.996602117	Bacteria.Firmicutes.Clostridia.Clostridiales.Clostridiaceae_1.Clostridium_sensu_stricto_1	PCDHB11
375945	ENSG00000197479	rs61730161	0.005343697	1.78E-05	0.770655782	0.269132702	-0.332325212	0.772781262	0.015012757	-0.064564948	0.115294366	0.166770237	0.051284139	0.057927361	0.011107441	5.62E-05	0.920570146	0.989428248	Bacteria.Proteobacteria.Gammaproteobacteria.Pasteurellales.Pasteurellaceae.Haemophilus	PCDHB11
375946	ENSG00000197479	rs61730161	0.085667224	0.000837554	0.419200071	0.330070702	-0.244354042	0.602758303	-0.04513999	0.061885737	0.140010941	0.172065461	0.055524431	0.063063399	0.12869454	0.002276182	0.896362991	0.997216401	Bacteria.Firmicutes.Clostridia.Clostridiales.Ruminococcaceae.Subdoligranulum	PCDHB11
375947	ENSG00000197479	rs61730161	0.57467861	0.653292117	0.19494559	0.389424207	0.249956556	0.23736937	-0.109943022	0.090249859	0.443166292	0.52599508	0.083952425	0.104159086	0.954184916	0.75735493	0.999826541	0.999832315	Bacteria.Firmicutes.Clostridia.Clostridiales.Lachnospiraceae	PCDHB11
375948	ENSG00000197479	rs61730161	0.005383207	3.56E-06	0.439338612	0.028051876	-0.326141436	0.750140925	-0.038894636	0.134319379	0.113252087	0.147998965	0.049987268	0.059781115	0.01286109	1.27E-05	0.967466949	0.961898573	Bacteria.Bacteroidetes.Bacteroidia.Bacteroidales.Porphyromonadaceae	PCDHB11
375949	ENSG00000197479	rs61730161	0.497321096	0.044284689	0.104110417	0.070894981	-0.111190286	0.418340431	0.091627009	-0.135912775	0.162905939	0.20395185	0.055587728	0.07401663	0.380476374	0.043672033	0.999858829	0.87696773	Bacteria.Proteobacteria.Betaproteobacteria.Neisseriales.Neisseriaceae.Eikenella	PCDHB11
375950	ENSG00000197479	rs61730161	0.01011964	3.74E-05	0.717402969	0.546421465	-0.30152141	0.675244199	-0.015836628	0.039673229	0.113818423	0.152544912	0.043565769	0.065434035	0.017390414	6.90E-05	0.810974821	0.911776033	Bacteria.Firmicutes.Clostridia.Clostridiales.Lachnospiraceae.Lachnospiraceae_NK4A136_group	PCDHB11
375951	ENSG00000197479	rs61730161	0.46981513	0.173603804	0.363479851	0.410645542	-0.149875365	0.447776993	-0.041277145	0.059476349	0.206146086	0.325465029	0.04510276	0.071822885	0.541680977	0.213417165	0.934569382	0.887713366	Bacteria.Firmicutes.Clostridia.Clostridiales.Ruminococcaceae.Faecalibacterium	PCDHB11
375952	ENSG00000197479	rs61730161	0.926662528	0.297164321	0.007253175	0.044440997	-0.013937276	0.268205786	0.151239083	-0.204807811	0.150832382	0.255198472	0.05455311	0.099924927	0.506322799	0.196313773	0.997329664	0.92426646	Bacteria.Firmicutes.Negativicutes.Selenomonadales.Veillonellaceae.Megasphaera	PCDHB11
375953	ENSG00000197479	rs61730161	0.041934368	0.004992429	0.806559948	0.858691963	-0.340154147	0.722759714	-0.014051331	0.018200975	0.16391738	0.248665668	0.057150143	0.101825072	0.135596126	0.011171367	0.999985325	0.999758873	Bacteria.Firmicutes.Clostridia.Clostridiales.Ruminococcaceae.Ruminococcaceae_UCG_014	PCDHB11
375954	ENSG00000197479	rs61730161	0.039433102	0.003289742	0.802285975	0.853680564	-0.339410207	0.663684595	-0.015422012	-0.017186071	0.161470574	0.217453153	0.061340715	0.09281771	0.093730254	0.007881343	0.876826241	0.99780419	Bacteria.Firmicutes.Clostridia.Clostridiales.Ruminococcaceae.Ruminococcus_2	PCDHB11
375955	ENSG00000197479	rs61730161	0.006049644	1.01E-05	0.752100531	0.194911601	-0.320418613	0.746453118	-0.016764042	0.105595709	0.112902204	0.155895442	0.052848312	0.080626601	0.01185103	2.65E-05	0.998525812	0.997174658	Bacteria.Proteobacteria.Deltaproteobacteria.Desulfovibrionales.Desulfovibrionaceae	PCDHB11
375956	ENSG00000197479	rs61730161	0.003661607	5.05E-06	0.111984957	0.028136463	-0.533705472	0.995911295	-0.115922824	0.177748791	0.177009346	0.20015955	0.07194875	0.079154304	0.047537269	0.000132288	0.948905015	0.941715898	Bacteria.Firmicutes.Clostridia.Clostridiales.Ruminococcaceae.Ruminococcaceae_NK4A214_group	PCDHB11
375957	ENSG00000197479	rs61730161	0.314159142	0.000834525	0.349689228	0.33358106	-0.175175915	0.842082509	0.053337837	0.095402097	0.172691375	0.240304944	0.056622924	0.097931138	0.349014812	0.005391577	0.998896274	0.99087052	Bacteria.Proteobacteria.Deltaproteobacteria.Desulfovibrionales.Desulfovibrionaceae.Desulfovibrio	PCDHB11
375958	ENSG00000197479	rs61730161	0.245847763	0.013678331	0.622278242	0.560786103	-0.230553049	0.583630313	-0.032173621	0.042739062	0.196874645	0.230274168	0.064998888	0.07309805	0.351349983	0.028171683	0.9994853	0.999502343	Bacteria.Firmicutes.Clostridia.Clostridiales.Lachnospiraceae.Ruminococcus_gnavus_group	PCDHB11
375959	ENSG00000197479	rs61730161	0.043288233	0.000111333	0.167510178	0.154577665	-0.246878489	0.629564917	0.099877852	-0.114450383	0.11977398	0.153001034	0.071553552	0.07946202	0.048710414	0.000224338	0.88760533	0.997132292	Bacteria.Firmicutes.Bacilli.Bacillales	PCDHB11
375960	ENSG00000197479	rs61730161	0.004930349	1.58E-05	0.609694679	0.20430524	-0.325314955	0.786578713	-0.027497234	0.092031065	0.111754369	0.168594593	0.053601478	0.071772455	0.010957009	4.13E-05	0.995339941	0.95316496	Bacteria.Proteobacteria.Deltaproteobacteria.Desulfovibrionales.Desulfovibrionaceae.Bilophila	PCDHB11
375961	ENSG00000197479	rs61730161	0.003498334	6.77E-05	0.208244517	0.992365276	-0.355180498	0.688878877	-0.067350931	-0.000739507	0.117186485	0.161766732	0.052988855	0.07698598	0.008744221	0.000118593	0.382583348	0.999467372	Bacteria.Firmicutes.Clostridia.Clostridiales.Lachnospiraceae.Lachnospira	PCDHB11
375962	ENSG00000197479	rs61730161	0.004499806	1.64E-05	0.169643958	0.072279215	-0.466908377	0.93283322	-0.093984329	0.148816882	0.15863929	0.200386006	0.067674642	0.081450676	0.046125592	0.000267534	0.99991226	0.908539609	Bacteria.Actinobacteria.Coriobacteriia.Coriobacteriales.Coriobacteriaceae.Collinsella	PCDHB11
375963	ENSG00000197479	rs61730161	0.325315523	0.037009165	0.686851541	0.970416133	-0.229614736	0.69520873	-0.033303955	-0.004368245	0.231678377	0.326472988	0.082244261	0.117332932	0.514940754	0.105107845	0.917808411	0.94372401	Bacteria.Firmicutes.Negativicutes.Selenomonadales	PCDHB11
375964	ENSG00000197479	rs61730161	0.16367364	0.000744799	0.552633967	0.405752958	-0.239885247	0.614600043	0.033312414	-0.044033535	0.170281823	0.173606615	0.055807109	0.052619302	0.24093422	0.003554581	0.994527911	0.925873833	Bacteria.Proteobacteria.Gammaproteobacteria.Enterobacteriales.Enterobacteriaceae.Citrobacter	PCDHB11
375965	ENSG00000197479	rs61730161	0.737741	0.048490518	0.01293589	0.070023722	0.060792324	0.394309694	0.17306128	-0.142002347	0.180777499	0.196089038	0.067708447	0.077087485	0.485668729	0.050468904	0.550385361	0.996502544	Bacteria.Firmicutes.Clostridia.Clostridiales.Family_XI	PCDHB11
375966	ENSG00000197479	rs61730161	0.008883634	0.000377841	0.808385512	0.070016483	-0.323441075	0.586939808	0.009467419	-0.109724343	0.119893092	0.156487861	0.038880688	0.059563448	0.020254546	0.00069431	0.955858825	0.913985509	Bacteria.Firmicutes.Clostridia.Clostridiales.Lachnospiraceae.Tyzzerella	PCDHB11
375967	ENSG00000197479	rs61730161	0.013071774	0.000632276	0.305624142	0.340990188	-0.451971426	0.867276014	-0.084252966	0.109858305	0.177107208	0.241472353	0.081594089	0.114525861	0.068290019	0.00300925	0.799775158	0.948646265	Bacteria.Firmicutes.Clostridia.Clostridiales.Lachnospiraceae.Lachnospiraceae_ND3007_group	PCDHB11
375968	ENSG00000197479	rs61730161	0.189934168	0.000336884	0.086857934	0.313164966	-0.177395663	0.602787373	0.105177153	-0.069640404	0.133921476	0.159229172	0.060498847	0.068510678	0.168995135	0.000824205	0.809057191	0.899651207	Bacteria.Proteobacteria.Gammaproteobacteria.Pseudomonadales.Pseudomonadaceae.Pseudomonas	PCDHB11
375969	ENSG00000197479	rs61730161	0.006168152	2.14E-05	0.875973497	0.305952839	-0.320458771	0.788802591	0.006080994	0.06406102	0.113194698	0.172114302	0.038808654	0.062081886	0.012889825	5.72E-05	0.812487093	0.985377765	Bacteria.Proteobacteria.Betaproteobacteria.Burkholderiales.Alcaligenaceae.Sutterella	PCDHB11
375970	ENSG00000197479	rs61730161	0.003992044	1.61E-05	0.291563794	0.608683514	-0.356145014	0.713791039	-0.065140514	0.046544578	0.119307177	0.153149898	0.061260476	0.090474768	0.010866928	4.88E-05	0.998043854	0.98261409	Bacteria.Firmicutes.Clostridia.Clostridiales.Ruminococcaceaencultured	PCDHB11
375971	ENSG00000197479	rs61730161	0.855167767	0.070047687	0.055580198	0.295646002	0.038380182	0.447420935	0.165544126	-0.111679421	0.209435049	0.242908529	0.084926083	0.10592692	0.589918551	0.093945949	0.998891856	0.999590371	Bacteria.Firmicutes.Bacilli.Bacillales.Staphylococcaceae.Staphylococcus	PCDHB11
375972	ENSG00000197479	rs61730161	0.001393308	0.000249203	0.075836255	0.8727458	-0.403609637	0.70822054	0.062620227	-0.012425839	0.120860145	0.182686641	0.034708392	0.077272761	0.007189993	0.000544271	0.999492402	0.999741582	Bacteria.Proteobacteria.Gammaproteobacteria.Enterobacteriales.Enterobacteriaceae.Escherichia_Shigella	PCDHB11
375973	ENSG00000197479	rs61730161	0.001659446	9.00E-06	0.054427721	0.319327798	-0.37414577	0.720811636	-0.11547898	0.076561605	0.113991866	0.149552081	0.058953618	0.076292497	0.005782253	3.05E-05	0.852109477	0.99223971	Bacteria.Actinobacteria.Actinobacteria.Bifidobacteriales.Bifidobacteriaceae	PCDHB11
375974	ENSG00000197479	rs61730161	0.000690987	5.61E-05	0.036833802	0.191934891	-0.447362746	0.850132032	0.075869753	-0.080701694	0.125530171	0.197142367	0.035594549	0.061203221	0.005271836	0.00025365	0.997282517	0.999171204	Bacteria.Proteobacteria.Gammaproteobacteria.Enterobacteriales.Enterobacteriaceae	PCDHB11
375975	ENSG00000197479	rs61730161	0.011792022	2.88E-05	0.674134419	0.502263052	-0.3010535	0.690017156	-0.026232389	0.05165982	0.116176037	0.153334961	0.06210468	0.076567787	0.018081558	6.90E-05	0.761742392	0.971870136	Bacteria.Firmicutes.Clostridia.Clostridiales.Lachnospiraceae.Dorea	PCDHB11
375976	ENSG00000197479	rs61730161	0.059824325	0.001117159	0.612878443	0.835281503	-0.270670402	0.716535541	0.029904366	0.019535192	0.141302251	0.210064117	0.058817956	0.093573284	0.087811421	0.002426747	0.910213838	0.998819627	Bacteria.Firmicutes.Clostridia.Clostridiales.Ruminococcaceae.Ruminococcaceae_UCG_003	PCDHB11
375977	ENSG00000197479	rs61730161	0.109213591	0.000947525	0.204482495	0.234742964	-0.216606758	0.585379436	0.071944538	-0.087998858	0.13337767	0.168997913	0.056129789	0.073371697	0.11400661	0.001437832	0.859659891	0.979585985	Bacteria.Firmicutes.Erysipelotrichia.Erysipelotrichales.Erysipelotrichaceae.Erysipelatoclostridium	PCDHB11
375978	ENSG00000197479	rs61730161	0.014523182	4.69E-05	0.422508882	0.44170971	-0.400448405	0.763970557	0.047130679	-0.052982385	0.159458016	0.175116167	0.058389585	0.068448594	0.0438349	0.000280283	0.75553587	0.978350333	Bacteria.Proteobacteria.Betaproteobacteria	PCDHB11
375979	ENSG00000197479	rs61730161	0.012046254	0.001286545	0.099145884	0.070490006	-0.821022576	1.417783439	0.121857876	-0.172866438	0.317827615	0.421281988	0.072840545	0.094002453	0.327724276	0.056342024	0.999330493	0.996754281	Bacteria.Proteobacteria	PCDHB11
375980	ENSG00000197479	rs61730161	0.002704135	2.78E-05	0.116213867	0.820575325	-0.349917236	0.688298423	-0.077773926	0.017850302	0.112187673	0.152629571	0.048849854	0.078385556	0.007476224	7.27E-05	0.99935717	0.960853802	Bacteria.Firmicutes.Erysipelotrichia.Erysipelotrichales.Erysipelotrichaceae.Erysipelotrichaceae_UCG_003	PCDHB11
375981	ENSG00000197479	rs61730161	0.002705479	1.01E-05	0.057943942	0.94020836	-0.339477337	0.73801323	-0.079196829	0.00451644	0.108846398	0.154144555	0.0410298	0.059980346	0.007110556	2.82E-05	0.497573225	0.876380843	Bacteria.Firmicutes.Negativicutes.Selenomonadales.Veillonellaceae.Dialister	PCDHB11
375982	ENSG00000197479	rs61730161	0.008517411	0.000117758	0.96645223	0.818946425	-0.307742916	0.668779365	-0.00285657	-0.021655575	0.113418691	0.163179576	0.067658119	0.094224753	0.015183349	0.000228608	0.999670759	0.996530704	Bacteria.Firmicutes.Clostridia.Clostridiales.Ruminococcaceae.Flavonifractor	PCDHB11
375983	ENSG00000197479	rs61730161	0.151985568	0.06471889	0.666776405	0.535948863	-0.252465456	0.534059156	0.032289895	-0.094392779	0.1741654	0.284213776	0.074650784	0.151693896	0.289154862	0.078352733	0.99792254	0.986607256	Bacteria.Firmicutes.Clostridia.Clostridiales.Family_XIII.Family_XIII_AD3011_group	PCDHB11
375984	ENSG00000197479	rs61730161	0.006493742	0.000121288	0.760658639	0.326666827	-0.320915796	0.637594389	-0.013227921	-0.064074467	0.114104025	0.155898507	0.043242677	0.064832519	0.01381187	0.0002412	0.922225994	0.842899736	Bacteria.Proteobacteria.Betaproteobacteria.Burkholderiales.Alcaligenaceae.Parasutterella	PCDHB11
375985	ENSG00000197479	rs61730161	0.001821187	5.87E-05	0.106288363	0.231597885	-0.440119711	0.849204454	-0.088512551	0.115094515	0.135358597	0.197538613	0.054042372	0.095312802	0.013376264	0.000294909	0.413052721	0.883097548	Bacteria.Firmicutes.Clostridia.Clostridiales.Christensenellaceae	PCDHB11
375986	ENSG00000197479	rs61730161	0.005435393	1.85E-05	0.757326426	0.263620689	-0.3330347	0.776972774	0.015886858	-0.065637273	0.115783988	0.168082902	0.051198561	0.058208062	0.010868629	5.84E-05	0.934026774	0.987424055	Bacteria.Proteobacteria.Gammaproteobacteria.Pasteurellales.Pasteurellaceae	PCDHB11
375987	ENSG00000197479	rs61730161	0.427583886	0.000718768	0.56559917	0.175998145	-0.187135281	0.872782804	0.048720302	0.13331174	0.234407235	0.245757811	0.084364664	0.097444442	0.567746741	0.00997494	0.834099379	0.913834648	Bacteria.Firmicutes.Clostridia.Clostridiales.Ruminococcaceae.Anaerotruncus	PCDHB11
375988	ENSG00000197479	rs61730161	0.339771748	0.969559012	0.066801146	0.16036239	0.36453135	0.018193066	-0.1243538	0.12667377	0.37905477	0.474907537	0.066703918	0.089201682	0.91990377	0.726952478	0.997675757	0.924386311	Bacteria.Bacteroidetes	PCDHB11
375989	ENSG00000197479	rs61730161	0.068027127	8.02E-05	0.126774475	0.264788988	-0.22849231	0.639084298	0.098703801	-0.078054853	0.12312823	0.151814727	0.063812925	0.069391306	0.059821909	0.000153117	0.953999258	0.935449612	Bacteria.Proteobacteria.Gammaproteobacteria.Pseudomonadales	PCDHB11
375990	ENSG00000197479	rs61730161	0.008414269	1.82E-05	0.169200324	0.063561606	-0.298856282	0.683066197	0.067470471	-0.116802466	0.109961104	0.147610272	0.048531748	0.061882705	0.015235465	4.65E-05	0.824524716	0.65468718	Bacteria.Fusobacteria.Fusobacteriia.Fusobacteriales.Fusobacteriaceae.Fusobacterium	PCDHB11
375991	ENSG00000197479	rs61730161	0.005488087	0.00010849	0.287604044	0.384150766	-0.401821464	0.797537575	-0.052876824	0.067145255	0.139865937	0.193469036	0.049317128	0.076632791	0.020272241	0.000448633	0.973414458	0.998439902	Bacteria.Verrucomicrobia.Verrucomicrobiae.Verrucomicrobiales.Verrucomicrobiaceae.Akkermansia	PCDHB11
375992	ENSG00000197479	rs61730161	0.03721452	0.004246382	0.590600034	0.963151705	-0.391075476	0.705009001	-0.038055006	0.004892825	0.183856722	0.23789425	0.070388125	0.105500368	0.152388902	0.015630418	0.998832683	0.996884953	Bacteria.Firmicutes.Clostridia.Clostridiales.Ruminococcaceae.Eubacterium_coprostanoligenes_group	PCDHB11
375993	ENSG00000197479	rs61730161	0.001510617	9.88E-06	0.049864248	0.39058122	-0.377609391	0.716888797	-0.117002468	0.065064721	0.113975761	0.149530854	0.058549295	0.075277008	0.005665948	3.08E-05	0.761001666	0.98064907	Bacteria.Actinobacteria.Actinobacteria.Bifidobacteriales.Bifidobacteriaceae.Bifidobacterium	PCDHB11
375994	ENSG00000197479	rs61730161	0.000297398	1.24E-06	0.01920566	0.01414978	-0.5586408	0.980555651	0.167380934	-0.189815433	0.146109289	0.183396965	0.069703892	0.0752816	0.004490903	1.62E-05	0.967792983	0.950973549	Bacteria.Firmicutes.Bacilli.Lactobacillales	PCDHB11
375995	ENSG00000197479	rs61730161	0.050282757	0.008664338	0.258993949	0.069991741	-0.252513279	0.492451972	0.04577211	-0.128741942	0.12659813	0.181917411	0.040195637	0.069880747	0.092921589	0.010369246	0.961555608	0.99999132	Bacteria.Firmicutes.Clostridia.Clostridiales.Clostridiaceae_1	PCDHB11
375996	ENSG00000197479	rs61730161	0.082445065	0.000185317	0.22085979	0.823703137	-0.228676547	0.67232246	0.056851944	0.0168988	0.129641386	0.169561561	0.045991994	0.075546945	0.087316231	0.000496537	0.605758167	0.99671406	Bacteria.Firmicutes.Negativicutes.Selenomonadales.Acidaminococcaceae.Phascolarctobacterium	PCDHB11
375997	ENSG00000197479	rs61730161	0.039180834	2.40E-05	0.547849583	0.294215939	-0.273808372	0.809209605	0.051362965	0.0997662	0.130088687	0.177812617	0.085017487	0.094345128	0.080224716	0.000125604	0.999005033	0.90762445	Bacteria.Actinobacteria.Coriobacteriia.Coriobacteriales	PCDHB11
375998	ENSG00000197479	rs61730161	0.000508649	1.76E-06	0.036713659	0.019957028	-0.499644079	0.933767947	0.151122523	-0.182284796	0.136540673	0.177693555	0.070852865	0.076398956	0.00547318	1.64E-05	0.976314705	0.946394015	Bacteria.Firmicutes.Bacilli.Lactobacillales.Streptococcaceae.Streptococcus	PCDHB11
375999	ENSG00000197479	rs61730161	0.189180972	0.015764558	0.105789647	0.169443932	-0.180627184	0.511185079	-0.109152087	0.13190301	0.136126152	0.206177158	0.066547064	0.09493331	0.191314101	0.021043278	0.870228015	0.83309498	Bacteria.Firmicutes.Clostridia.Clostridiales.Lachnospiraceae.Blautia	PCDHB11
376000	ENSG00000197479	rs61730161	0.01617335	0.10450737	0.37855376	0.297038338	-0.437052128	0.448656711	-0.057637529	-0.115535129	0.176992966	0.272506811	0.065008365	0.109903055	0.093679088	0.112260577	0.961249848	0.997513341	Bacteria.Firmicutes.Clostridia.Clostridiales.Lachnospiraceae.Eubacterium_xylanophilum_group	PCDHB11
376001	ENSG00000197479	rs61730161	0.289916363	0.065605441	0.160597503	0.084003155	-0.161159828	0.406348809	0.063829872	-0.121362068	0.151039335	0.21698305	0.044973657	0.069159431	0.278319366	0.052078213	0.86527713	0.998607976	Bacteria.Firmicutes.Clostridia.Clostridiales.Lachnospiraceae.Tyzzerella_4	PCDHB11
376002	ENSG00000197479	rs61730161	0.021670075	4.92E-05	0.926926681	0.991299802	-0.304241007	0.683257362	-0.004342313	-0.000708265	0.129310431	0.157101788	0.04716387	0.06470346	0.037930205	0.000175518	0.849164038	0.942858447	Bacteria.Proteobacteria.Betaproteobacteria.Burkholderiales.Alcaligenaceae	PCDHB11
376003	ENSG00000197479	rs61730161	0.004232062	5.81E-05	0.313118398	0.46130927	-0.357840501	0.746364413	0.080219267	-0.071768211	0.120699527	0.17349785	0.078910273	0.096841719	0.009828536	0.000129002	0.693102195	0.9138367	Bacteria.Actinobacteria.Actinobacteria	PCDHB11
376004	ENSG00000197479	rs61730161	0.011268737	3.63E-05	0.006152987	0.025705252	-0.277015079	0.637027098	-0.188705592	0.19329461	0.106193392	0.14363125	0.066635059	0.08466476	0.017845325	7.31E-05	0.999276643	0.988728768	Bacteria.Firmicutes.Clostridia.Clostridiales.Ruminococcaceae.Ruminiclostridium_5	PCDHB11
376005	ENSG00000197479	rs61730161	0.016849652	0.001069901	0.410331585	0.652961178	-0.417476017	0.763663967	0.067955466	-0.051077669	0.170174975	0.222971933	0.08200684	0.113069111	0.065520294	0.004877414	0.883733059	0.859306145	Bacteria.Firmicutes.Erysipelotrichia.Erysipelotrichales	PCDHB11
376006	ENSG00000197479	rs61730161	0.051340976	0.085596196	0.612470958	0.398948678	-0.399687562	0.488345685	-0.044252576	-0.107114246	0.201330271	0.279749289	0.086939049	0.126152106	0.18786436	0.108473781	0.99032513	0.887246178	Bacteria.Firmicutes.Clostridia.Clostridiales.Ruminococcaceae.Ruminococcaceae_UCG_013	PCDHB11
376007	ENSG00000197479	rs61730161	0.218570772	0.007203043	0.412242698	0.334780381	-0.209571722	0.55447063	0.050808688	-0.080146065	0.168689671	0.199819589	0.061566905	0.082476543	0.249347992	0.013693367	0.835997569	0.963541857	Bacteria.Firmicutes.Erysipelotrichia.Erysipelotrichales.Erysipelotrichaceae.Clostridium_innocuum_group	PCDHB11
376008	ENSG00000197479	rs61730161	0.004468758	1.31E-05	0.064390832	0.128573477	-0.323471446	0.750075149	-0.101943793	0.13020617	0.109813611	0.158989386	0.054183763	0.084585224	0.008835718	3.64E-05	0.936901003	0.997201293	Bacteria.Firmicutes.Clostridia.Clostridiales.Lachnospiraceae.Coprococcus_1	PCDHB11
376009	ENSG00000197479	rs61730161	0.014500455	1.52E-05	0.089107719	0.086780492	-0.281499613	0.707935695	-0.084901186	0.123862335	0.112065646	0.15138928	0.049191033	0.071228838	0.019754691	3.99E-05	0.888487289	0.738098365	Bacteria.Bacteroidetes.Bacteroidia.Bacteroidales.Rikenellaceae.Alistipes	PCDHB11
376010	ENSG00000197479	rs61730161	0.233529151	0.008647319	0.207057701	0.458739139	-0.181259505	0.594823285	-0.085268295	0.065252702	0.150734594	0.219675491	0.066908381	0.087544861	0.269133896	0.020556697	0.99759175	0.986746924	Bacteria.Firmicutes.Clostridia.Clostridiales.Lachnospiraceae.Lachnospiraceae_UCG_008	PCDHB11
376011	ENSG00000197479	rs61730161	0.005701491	1.02E-05	0.92562544	0.242520659	-0.324327847	0.746811323	-0.005060038	0.095690342	0.113430091	0.156044095	0.053995067	0.081131781	0.011404737	2.80E-05	0.997604342	0.996621608	Bacteria.Proteobacteria.Deltaproteobacteria	PCDHB11
376012	ENSG00000197479	rs61730161	0.648088331	0.366351757	0.293466615	0.828107073	0.248073007	0.895420759	-0.093554866	-0.035410402	0.540996814	0.984324075	0.088332916	0.162428251	0.999435429	0.959065662	0.999968393	0.999515331	Bacteria.Firmicutes	PCDHB11
376013	ENSG00000197479	rs61730161	0.036416552	5.39E-05	0.139975832	0.100097829	-0.254829607	0.647593871	-0.07800256	0.125013004	0.119279727	0.149785602	0.052205371	0.074941334	0.044334986	0.000144127	0.999694213	0.838395668	Bacteria.Firmicutes.Clostridia.Clostridiales.Lachnospiraceaencultured	PCDHB11
376014	ENSG00000197479	rs61730161	0.016931058	6.27E-06	0.606963788	0.025640052	-0.360204445	1.030957485	-0.024024375	0.164857158	0.146943215	0.20966174	0.046475651	0.072175801	0.065255872	8.45E-05	0.844319263	0.656188181	Bacteria.Bacteroidetes.Bacteroidia.Bacteroidales.Prevotellaceae.Prevotella_9	PCDHB11
376015	ENSG00000197479	rs61730161	0.818389401	0.040058879	0.020433828	0.219134953	0.042283442	0.461553665	0.163611977	-0.104439656	0.183403394	0.220296856	0.068846316	0.084170394	0.584595972	0.063660331	0.997947728	0.9977362	Bacteria.Actinobacteria.Actinobacteria.Micrococcales	PCDHB11
376016	ENSG00000197479	rs61730161	0.014745317	1.52E-05	0.086149096	0.084171229	-0.280763275	0.707606312	-0.08542103	0.124676268	0.112062638	0.151302347	0.049021881	0.07108749	0.019767913	3.90E-05	0.882590235	0.749960341	Bacteria.Bacteroidetes.Bacteroidia.Bacteroidales.Rikenellaceae	PCDHB11
376017	ENSG00000197479	rs61730161	0.440257552	0.533107899	0.094686529	0.444394281	0.286909353	0.313471207	-0.127248198	0.078375982	0.369480073	0.500263257	0.07503205	0.101855447	0.89770646	0.68130196	0.999135888	0.996172726	Bacteria.Firmicutes.Clostridia.Clostridiales.Ruminococcaceae	PCDHB11
376018	ENSG00000197479	rs61730161	0.049354946	0.000938933	0.532249053	0.100021881	-0.269572564	0.571969208	0.037561118	-0.121559065	0.134586943	0.164987952	0.059817253	0.072854158	0.069153513	0.001898782	0.979221309	0.998719086	Bacteria.Firmicutes.Bacilli.Bacillales.Family_XI.Gemella	PCDHB11
376019	ENSG00000197479	rs61730161	0.05380281	2.54E-05	0.418440408	0.321476082	-0.256498017	0.811561493	0.067611989	0.093214441	0.130596169	0.178974434	0.08302973	0.093303246	0.096717202	0.000141948	0.999739884	0.880029093	Bacteria.Actinobacteria.Coriobacteriia.Coriobacteriales.Coriobacteriaceae	PCDHB11
376020	ENSG00000197479	rs61730161	0.016458144	0.000945359	0.403751024	0.627205185	-0.418807777	0.769603137	0.069018558	-0.055657892	0.170076587	0.222136103	0.082123397	0.11405744	0.064557736	0.004356663	0.86942328	0.856721036	Bacteria.Firmicutes.Erysipelotrichia.Erysipelotrichales.Erysipelotrichaceae	PCDHB11
376021	ENSG00000197479	rs61730161	0.030002304	9.76E-05	0.459912704	0.440445132	-0.273442533	0.65035767	-0.048841636	0.063593889	0.123242268	0.156595344	0.065699535	0.081929579	0.040190481	0.000243848	0.92078388	0.925546474	Bacteria.Firmicutes.Clostridia.Clostridiales.Lachnospiraceae.Fusicatenibacter	PCDHB11
376022	ENSG00000197479	rs61730161	0.014751294	0.002764782	0.465795039	0.521362111	-0.399877657	0.625862963	-0.043593339	-0.05592825	0.159615473	0.201144921	0.059419126	0.08674488	0.049270846	0.007622324	0.677993323	0.986779001	Bacteria.Firmicutes.Clostridia.Clostridiales.Ruminococcaceae.Ruminococcus_1	PCDHB11
376023	ENSG00000197479	rs61730161	0.00639223	0.000261692	0.363309627	0.526374435	-0.381995073	0.763493368	0.076306141	-0.066047686	0.135546912	0.19769347	0.083348521	0.103688644	0.020147229	0.00061325	0.755485	0.952156213	Bacteria.Actinobacteria	PCDHB11
376024	ENSG00000197479	rs61730161	0.004744944	1.47E-05	0.420887621	0.293136018	-0.340947134	0.723503253	-0.0423465	0.079263707	0.116581993	0.154404734	0.052278714	0.074787768	0.010757264	4.17E-05	0.911615867	0.902607437	Bacteria.Firmicutes.Clostridia.Clostridiales.Ruminococcaceae.Ruminococcaceae_UCG_002	PCDHB11
376025	ENSG00000197479	rs61730161	0.04488079	4.52E-05	0.228921617	0.465206917	-0.247065035	0.678822498	0.053780216	0.053755099	0.120798551	0.155223599	0.04427898	0.073173016	0.064425771	0.000126296	0.849471389	0.978253137	Bacteria.Firmicutes.Negativicutes.Selenomonadales.Acidaminococcaceae	PCDHB11
376026	ENSG00000197479	rs61730161	0.008931912	0.000473364	0.232264621	0.231231483	-0.485939059	0.94247949	-0.080085102	0.119106034	0.180262201	0.25600266	0.066416427	0.098556562	0.062559203	0.0032869	0.981084248	0.998600531	Bacteria.Firmicutes.Clostridia.Clostridiales.Ruminococcaceae.Ruminiclostridium_6	PCDHB11
376027	ENSG00000197479	rs61730161	0.019508293	4.52E-05	0.787625296	0.998208241	-0.295384513	0.67915532	-0.013094269	-0.000159319	0.123330427	0.155287854	0.048405923	0.070673514	0.035313803	0.000150875	0.802222815	0.886618609	Bacteria.Firmicutes.Clostridia.Clostridiales.Lachnospiraceae.Roseburia	PCDHB11
376028	ENSG00000197479	rs61730161	0.023838347	5.08E-05	0.767596272	0.5514338	-0.334108778	0.721499498	-0.018259996	0.046236586	0.144384836	0.166241999	0.061531271	0.077224421	0.051540608	0.000201464	0.854650517	0.981481548	Bacteria.Firmicutes.Clostridia.Clostridiales.Lachnospiraceae.Eubacterium_eligens_group	PCDHB11
376029	ENSG00000197479	rs61730161	0.116098051	0.002924718	0.626078261	0.733801452	-0.257559103	0.75585604	-0.03053658	-0.032040664	0.161720714	0.244427231	0.062372814	0.093813305	0.196814424	0.007713647	0.850031234	0.903939155	Bacteria.Firmicutes.Negativicutes.Selenomonadales.Veillonellaceae	PCDHB11
376030	ENSG00000197479	rs61730161	0.005872475	0.001299499	0.922887416	0.063073941	-0.316869992	0.542820374	-0.005251991	-0.182468402	0.111233554	0.161450338	0.05404742	0.096489882	0.014194966	0.001283806	0.743828792	0.684640775	Bacteria.Firmicutes.Clostridia.Clostridiales.Peptostreptococcaceae	PCDHB11
376031	ENSG00000197479	rs61730161	0.474432004	0.005472008	0.097851558	0.831833307	-0.117296378	0.608943213	0.090616834	-0.015987493	0.163032273	0.211883642	0.053953978	0.074986003	0.321898462	0.011076386	0.454838468	0.932477656	Bacteria.Firmicutes.Clostridia.Clostridiales.Lachnospiraceae.Lachnospiraceae_UCG_010	PCDHB11
376032	ENSG00000197479	rs61730161	0.467699567	0.124166362	0.547838651	0.22601487	-0.182699307	0.418243575	-0.039069729	0.091718486	0.250096113	0.268505085	0.064667591	0.075038734	0.743366692	0.214915368	0.998803525	0.997226571	Bacteria.Firmicutes.Clostridia.Clostridiales.Lachnospiraceae.Eubacterium_rectale_group	PCDHB11
376033	ENSG00000197479	rs61730161	0.001790402	6.12E-05	0.104541393	0.228066845	-0.440987525	0.852362115	-0.089001757	0.116776646	0.135390594	0.19880853	0.054063636	0.095967522	0.013309747	0.00031271	0.416101599	0.874207096	Bacteria.Firmicutes.Clostridia.Clostridiales.Christensenellaceae.Christensenellaceae_R_7_group	PCDHB11
376034	ENSG00000197479	rs61730161	0.011928532	0.00019524	0.409612185	0.575899043	-0.398458102	0.768518105	-0.046763299	0.048568073	0.154024745	0.194582448	0.056345597	0.086386041	0.053304497	0.000925334	0.996596763	0.999791394	Bacteria.Firmicutes.Clostridia.Clostridiales.Ruminococcaceae.Ruminococcaceae_UCG_005	PCDHB11
376035	ENSG00000197479	rs61730161	0.006637924	0.000114065	0.356792876	0.400775162	-0.386151142	0.78968288	-0.046127599	0.065156676	0.137687895	0.19224383	0.049701473	0.07703686	0.023552771	0.00046055	0.959597159	0.99789802	Bacteria.Verrucomicrobia	PCDHB11
376036	ENSG00000197479	rs61730161	0.793793557	0.025676092	0.065452413	0.811197612	-0.046795494	0.636338768	0.114500692	-0.02381789	0.17829278	0.278664922	0.061105719	0.099301282	0.560611402	0.049104311	0.997594253	0.968948848	Bacteria.Firmicutes.Erysipelotrichia.Erysipelotrichales.Erysipelotrichaceae.Faecalitalea	PCDHB11
376037	ENSG00000197479	rs61730161	0.095548987	0.000155637	0.406420129	0.412280317	-0.238659343	0.778592795	-0.042404765	-0.063249924	0.14110117	0.193840698	0.050745409	0.076648646	0.12772871	0.000557032	0.671398072	0.940799143	Bacteria.Firmicutes.Clostridia.Clostridiales.Lachnospiraceae.Lachnoclostridium	PCDHB11
376038	ENSG00000197479	rs61730161	0.000336317	1.21E-06	0.023610209	0.014615822	-0.523160803	0.951571269	0.164579537	-0.190516271	0.138176768	0.177748846	0.07100235	0.075937968	0.004274949	1.23E-05	0.981698993	0.945622854	Bacteria.Firmicutes.Bacilli.Lactobacillales.Streptococcaceae	PCDHB11
376039	ENSG00000197479	rs61730161	0.007456251	1.43E-05	0.170101726	0.05840432	-0.302905896	0.692654286	0.067262831	-0.121163986	0.109659317	0.147565603	0.048486198	0.062890233	0.013725312	3.94E-05	0.823938752	0.672594854	Bacteria.Fusobacteria.Fusobacteriia.Fusobacteriales	PCDHB11
376040	ENSG00000197479	rs61730161	0.157787961	0.003067359	0.028872724	0.074213437	-0.17681943	0.527270881	0.134285568	-0.158379643	0.123735089	0.171409582	0.060087922	0.087284875	0.145875025	0.003915215	0.991744893	0.856262504	Bacteria.Firmicutes.Bacilli.Lactobacillales.Carnobacteriaceae	PCDHB11
376041	ENSG00000197479	rs61730161	0.004532326	6.00E-06	0.791209601	0.100200601	-0.338538037	0.808176248	-0.012426612	0.111379978	0.115122522	0.163962056	0.046746026	0.066789406	0.009636145	2.23E-05	0.968802863	0.921390035	Bacteria.Bacteroidetes.Bacteroidia.Bacteroidales.Prevotellaceae	PCDHB11
376042	ENSG00000197479	rs61730161	0.001442491	0.000251762	0.057964957	0.11573222	-0.581605468	1.025998062	0.0919689	-0.104984604	0.174752942	0.264867336	0.047650782	0.065852173	0.032481694	0.00234262	0.996566686	0.997858307	Bacteria.Proteobacteria.Gammaproteobacteria	PCDHB11
376043	ENSG00000197479	rs61730161	0.381809376	0.069711789	0.09618429	0.169047988	-0.13312352	0.433571283	0.134571939	-0.184927661	0.151183424	0.23509972	0.079717827	0.132970892	0.350990101	0.060538222	0.998820086	0.961415255	Bacteria.Firmicutes.Clostridia.Clostridiales.Family_XIII	PCDHB11
376044	ENSG00000197479	rs61730161	0.001661695	1.17E-06	0.276096802	0.015822824	-0.358422743	0.854018247	-0.050180129	0.160485618	0.109216334	0.159316574	0.045686178	0.064766655	0.004392027	5.30E-06	0.998277807	0.999325446	Bacteria.Bacteroidetes.Bacteroidia.Bacteroidales.Porphyromonadaceae.Parabacteroides	PCDHB11
376045	ENSG00000197479	rs61730161	0.338880089	0.970265602	0.066496191	0.160032469	0.365108561	0.017768214	-0.124474486	0.126763895	0.378949748	0.474844594	0.066691938	0.089193632	0.919841614	0.729707774	0.997187614	0.921529413	Bacteria.Bacteroidetes.Bacteroidia.Bacteroidales	PCDHB11
376046	ENSG00000197479	rs61730161	0.002352993	4.07E-05	0.140796499	0.078285906	-0.471659646	0.993773938	-0.084729955	0.16278168	0.148975374	0.225718746	0.056827273	0.090993998	0.016615189	0.000296572	0.604187293	0.821441869	Bacteria.Bacteroidetes.Bacteroidia.Bacteroidales.Porphyromonadaceae.Odoribacter	PCDHB11
376047	ENSG00000197479	rs61730161	0.17456818	0.003344953	0.025836451	0.073333328	-0.170659012	0.522430582	0.133151342	-0.157433851	0.124324991	0.171493639	0.058375164	0.086492737	0.149742346	0.004301906	0.945687051	0.823043084	Bacteria.Firmicutes.Bacilli.Lactobacillales.Carnobacteriaceae.Granulicatella	PCDHB11
376048	ENSG00000197479	rs61730161	0.134109022	0.003683957	0.28126561	0.691380311	-0.215872487	0.633508824	-0.063359044	0.034627896	0.142299851	0.21025724	0.058314192	0.086839912	0.165480795	0.006427755	0.432488716	0.968472113	Bacteria.Firmicutes.Clostridia.Clostridiales.Lachnospiraceae.Anaerostipes	PCDHB11
376049	ENSG00000197479	rs61730161	0.026273361	7.56E-05	0.781158566	0.734683586	-0.336169622	0.71112578	0.015399737	-0.023449628	0.147829679	0.168252663	0.055203435	0.068896707	0.052112019	0.000317328	0.783697345	0.994680072	Bacteria.Proteobacteria.Betaproteobacteria.Burkholderiales	PCDHB11
376050	ENSG00000197479	rs61730161	0.557505198	0.610706616	0.100543141	0.22678695	0.188024695	0.206064129	-0.096427586	0.094539339	0.318904086	0.402831116	0.057882676	0.077476767	0.888913447	0.649451306	0.999973618	0.989705988	Bacteria.Bacteroidetes.Bacteroidia.Bacteroidales.Bacteroidaceae.Bacteroides	PCDHB11
376051	ENSG00000197498	rs1044388	0.84756535	0.652346426	0.670561276	0.941917594	0.160981894	0.464823506	-0.059329998	-0.012508394	0.834128526	1.027015499	0.138843305	0.171014793	0.997454612	0.868702938	0.997650199	0.999159905	Bacteria.Firmicutes.Clostridia.Clostridiales	RPF2
376052	ENSG00000197498	rs1044388	0.170716593	0.304927215	0.620408984	0.901853744	-0.251428127	0.359715326	-0.032728202	-0.015562808	0.181505903	0.347857612	0.065765274	0.125706795	0.235359279	0.19938239	0.997329664	0.92426646	Bacteria.Firmicutes.Negativicutes.Selenomonadales.Veillonellaceae.Megasphaera	RPF2
376053	ENSG00000197498	rs1044388	0.311677692	0.113367209	0.329832821	0.597804892	-0.14082061	0.360836035	-0.051474369	0.046088953	0.13810767	0.224836044	0.052427922	0.086933426	0.199897687	0.055106061	0.674378677	0.840827586	Bacteria.Firmicutes.Clostridia.Clostridiales.Lachnospiraceae.Roseburia	RPF2
376054	ENSG00000197498	rs1044388	0.224753304	0.181140362	0.764393424	0.092271487	-0.178906716	0.289827539	0.016517275	-0.157050609	0.145969016	0.214408981	0.054879033	0.091910482	0.179332559	0.068162367	0.959816858	0.979585985	Bacteria.Firmicutes.Erysipelotrichia.Erysipelotrichales.Erysipelotrichaceae.Erysipelatoclostridium	RPF2
376055	ENSG00000197498	rs1044388	0.05644506	0.09295489	0.175535027	0.679180432	-0.286205384	0.438097439	-0.104980783	0.049593358	0.147359484	0.256936588	0.076652491	0.119372482	0.078051061	0.046121965	0.991744893	0.887089199	Bacteria.Firmicutes.Bacilli.Lactobacillales.Carnobacteriaceae	RPF2
376056	ENSG00000197498	rs1044388	0.157655538	0.062732065	0.567868946	0.517265019	-0.267245701	0.543645016	-0.03289665	0.062897876	0.186953269	0.287097994	0.057299382	0.096599664	0.213847765	0.060323261	0.844319263	0.941770524	Bacteria.Bacteroidetes.Bacteroidia.Bacteroidales.Prevotellaceae.Prevotella_9	RPF2
376057	ENSG00000197498	rs1044388	0.531214754	0.172000523	0.647831834	0.823698129	-0.123052004	0.480839811	-0.028971241	-0.024581832	0.19546935	0.348175598	0.063130958	0.109891156	0.501804235	0.135570193	0.9994853	0.999502343	Bacteria.Firmicutes.Clostridia.Clostridiales.Lachnospiraceae.Ruminococcus_gnavus_group	RPF2
376058	ENSG00000197498	rs1044388	0.159924446	0.027901993	0.976876505	0.325714367	-0.196879707	0.515063447	-0.001503475	0.094716266	0.138492164	0.229010321	0.05167139	0.095646928	0.133615515	0.016773199	0.928208905	0.953145106	Bacteria.Firmicutes.Negativicutes.Selenomonadales.Acidaminococcaceae	RPF2
376059	ENSG00000197498	rs1044388	0.054076248	0.041962536	0.178737753	0.435850562	-0.292719843	0.516325766	0.061573734	-0.063314851	0.149213346	0.248848266	0.045296933	0.080752149	0.08980135	0.031981568	0.997282517	0.999171204	Bacteria.Proteobacteria.Gammaproteobacteria.Enterobacteriales.Enterobacteriaceae	RPF2
376060	ENSG00000197498	rs1044388	0.228390347	0.032464669	0.324207194	0.613819036	-0.159356824	0.464640984	-0.059417758	-0.048949165	0.131052216	0.212605766	0.059813561	0.096532614	0.117205003	0.018045019	0.905635856	0.987424055	Bacteria.Proteobacteria.Gammaproteobacteria.Pasteurellales.Pasteurellaceae	RPF2
376061	ENSG00000197498	rs1044388	0.056648749	0.053716461	0.205819502	0.673474652	-0.389100974	0.519757416	-0.09623337	0.046804136	0.20050763	0.264536754	0.075304161	0.110569986	0.118803018	0.053939726	0.701637376	0.996502544	Bacteria.Firmicutes.Clostridia.Clostridiales.Family_XI	RPF2
376062	ENSG00000197498	rs1044388	0.229041703	0.043378508	0.728826515	0.312971112	-0.249138093	0.64263699	-0.029730645	0.134974908	0.205176911	0.311916381	0.08538753	0.132731705	0.334304117	0.060741617	0.99991226	0.982046009	Bacteria.Actinobacteria.Coriobacteriia.Coriobacteriales.Coriobacteriaceae.Collinsella	RPF2
376063	ENSG00000197498	rs1044388	0.276136822	0.098732769	0.650914509	0.472916671	-0.297635281	0.63827031	0.02706157	-0.063252728	0.271002931	0.38104941	0.059528837	0.087614159	0.434230472	0.149821575	0.974940194	0.908507097	Bacteria.Firmicutes.Clostridia.Clostridiales.Ruminococcaceae.Faecalibacterium	RPF2
376064	ENSG00000197498	rs1044388	0.134818609	0.02211454	0.914355381	0.243018005	-0.204145056	0.517597675	0.006892968	-0.122142175	0.1348189	0.220764107	0.063843978	0.10366971	0.121276257	0.011882503	0.982862011	0.917260592	Bacteria.Firmicutes.Negativicutes.Selenomonadales.Veillonellaceae.Veillonella	RPF2
376065	ENSG00000197498	rs1044388	0.114117165	0.060281272	0.462628006	0.787035739	-0.217570017	0.428771684	-0.051094393	0.031543586	0.135854538	0.224249131	0.069149325	0.116277058	0.092291247	0.02617267	0.944382312	0.998755611	Bacteria.Actinobacteria.Actinobacteria.Bifidobacteriales.Bifidobacteriaceae	RPF2
376066	ENSG00000197498	rs1044388	0.790172193	0.185462123	0.287862285	0.829380524	-0.049518503	0.479853037	0.082556102	0.034297252	0.18533374	0.358554733	0.077040004	0.158515403	0.523533536	0.159663809	0.775133514	0.907002455	Bacteria.Firmicutes.Clostridia.Clostridiales.Ruminococcaceae.Ruminiclostridium_9	RPF2
376067	ENSG00000197498	rs1044388	0.523802915	0.07137185	0.309583388	0.918807043	-0.098363133	0.429512957	-0.112054449	-0.015900079	0.153462474	0.234313231	0.109417268	0.155375171	0.277376155	0.037357613	0.742870623	0.98119478	Bacteria.Actinobacteria	RPF2
376068	ENSG00000197498	rs1044388	0.756793208	0.3468847	0.990326279	0.652174012	-0.200471346	0.729375245	0.001398695	-0.061376723	0.644595278	0.769775204	0.114918046	0.135538207	0.963292842	0.562742753	0.997675757	0.944715108	Bacteria.Bacteroidetes	RPF2
376069	ENSG00000197498	rs1044388	0.219284903	0.034812027	0.307180581	0.698399312	-0.161771597	0.455162554	-0.062224039	-0.037296584	0.130418489	0.211140731	0.060456156	0.095828488	0.120475354	0.019005301	0.915215198	0.993727148	Bacteria.Proteobacteria.Gammaproteobacteria.Pasteurellales.Pasteurellaceae.Haemophilus	RPF2
376070	ENSG00000197498	rs1044388	0.431743407	0.041738159	0.867811281	0.300569857	-0.170494562	0.63401039	-0.016925832	-0.136892434	0.21550667	0.305222029	0.101292521	0.131182456	0.400171713	0.049535603	0.970737021	0.933837527	Bacteria.Firmicutes.Bacilli	RPF2
376071	ENSG00000197498	rs1044388	0.198220644	0.187187071	0.699715756	0.975258796	-0.23795317	0.406915594	-0.023332067	-0.003555184	0.183052693	0.305264249	0.060225222	0.11419307	0.240038831	0.113419241	0.999858829	0.960504015	Bacteria.Proteobacteria.Betaproteobacteria.Neisseriales.Neisseriaceae.Eikenella	RPF2
376072	ENSG00000197498	rs1044388	0.109643825	0.036653035	0.443959317	0.664232764	-0.22143048	0.447287821	0.04875006	-0.043656965	0.136516722	0.209638205	0.063293613	0.100115187	0.080435415	0.015386642	0.998525812	0.997174658	Bacteria.Proteobacteria.Deltaproteobacteria.Desulfovibrionales.Desulfovibrionaceae	RPF2
376073	ENSG00000197498	rs1044388	0.012232983	0.015294156	0.02699152	0.118734372	-0.402501117	0.700923621	0.130704155	-0.163750542	0.156167745	0.281361681	0.057760397	0.103574622	0.039429926	0.016706398	0.523626951	0.877168853	Bacteria.Proteobacteria.Betaproteobacteria	RPF2
376074	ENSG00000197498	rs1044388	0.031975551	0.034544352	0.113801692	0.229471524	-0.419458752	0.779514177	-0.102543418	0.167371307	0.191368661	0.361048262	0.063972988	0.137966845	0.106278918	0.056266154	0.999878354	0.954088273	Bacteria.Bacteroidetes.Bacteroidia.Bacteroidales.Porphyromonadaceae.Barnesiella	RPF2
376075	ENSG00000197498	rs1044388	0.211702128	0.102580794	0.694316001	0.908198691	-0.244163722	0.427419612	-0.023946681	-0.010532807	0.193578136	0.25813325	0.060662119	0.09098736	0.223417575	0.067996069	0.99714486	0.996602117	Bacteria.Firmicutes.Clostridia.Clostridiales.Clostridiaceae_1.Clostridium_sensu_stricto_1	RPF2
376076	ENSG00000197498	rs1044388	0.15919334	0.09498325	0.556939529	0.639194165	-0.27254542	0.522577559	-0.038805122	0.054903843	0.191377387	0.308421471	0.065721795	0.116560487	0.257751402	0.075563447	0.999985325	0.999758873	Bacteria.Firmicutes.Clostridia.Clostridiales.Ruminococcaceae.Ruminococcaceae_UCG_014	RPF2
376077	ENSG00000197498	rs1044388	0.150273942	0.050490975	0.917535088	0.912555941	-0.189818908	0.408539573	0.007724537	-0.012655459	0.130392205	0.205013181	0.074315532	0.114795514	0.098981833	0.024009991	0.999670759	0.996530704	Bacteria.Firmicutes.Clostridia.Clostridiales.Ruminococcaceae.Flavonifractor	RPF2
376078	ENSG00000197498	rs1044388	0.274760864	0.077134556	0.596129136	0.809922552	-0.156996326	0.380294926	0.028235327	-0.019315381	0.142535447	0.211740015	0.053014497	0.079978599	0.153499796	0.032803325	0.91022343	0.904807986	Bacteria.Proteobacteria.Betaproteobacteria.Burkholderiales.Alcaligenaceae.Parasutterella	RPF2
376079	ENSG00000197498	rs1044388	0.152671935	0.035371181	0.709720835	0.394464569	-0.217426461	0.522496335	-0.033063285	0.132149598	0.150248767	0.243144965	0.088436216	0.154157926	0.152686676	0.021804036	0.999672451	0.998587032	Bacteria.Firmicutes.Clostridia.Clostridiales.Ruminococcaceae.Butyricicoccus	RPF2
376080	ENSG00000197498	rs1044388	0.116320484	0.020421366	0.182660588	0.036497217	-0.200195818	0.476248572	-0.063729011	0.16102712	0.125780562	0.200380056	0.047312121	0.075406594	0.085597955	0.010508862	0.635397474	0.748375705	Bacteria.Firmicutes.Negativicutes.Selenomonadales.Veillonellaceae.Dialister	RPF2
376081	ENSG00000197498	rs1044388	0.135301906	0.068888166	0.636580205	0.80224524	-0.220125867	0.43810915	0.0211681	-0.020085104	0.14555598	0.236840538	0.04459104	0.07987125	0.135540331	0.034011166	0.999492402	0.999741582	Bacteria.Proteobacteria.Gammaproteobacteria.Enterobacteriales.Enterobacteriaceae.Escherichia_Shigella	RPF2
376082	ENSG00000197498	rs1044388	0.053909112	0.040804829	0.244778339	0.752111125	-0.354337863	0.461013871	-0.060122446	-0.019817938	0.180493717	0.220887409	0.051222564	0.062478424	0.106998893	0.037966086	0.86527713	0.998607976	Bacteria.Firmicutes.Clostridia.Clostridiales.Lachnospiraceae.Tyzzerella_4	RPF2
376083	ENSG00000197498	rs1044388	0.136041421	0.039987296	0.518430531	0.876656558	-0.197940428	0.434384449	0.039198195	-0.014675629	0.131138105	0.207252105	0.060369669	0.094182244	0.098449096	0.018692632	0.995339941	0.95533137	Bacteria.Proteobacteria.Deltaproteobacteria.Desulfovibrionales.Desulfovibrionaceae.Bilophila	RPF2
376084	ENSG00000197498	rs1044388	0.855853135	0.437537668	0.219883098	0.659292995	0.041544403	0.257831371	0.124480406	-0.066832855	0.227791927	0.330057366	0.100486557	0.15089092	0.597977079	0.252901846	0.99792254	0.986607256	Bacteria.Firmicutes.Clostridia.Clostridiales.Family_XIII.Family_XIII_AD3011_group	RPF2
376085	ENSG00000197498	rs1044388	0.235877086	0.027274325	0.407832716	0.502466134	-0.157500302	0.480523178	-0.076191414	-0.098784306	0.131642564	0.212758024	0.091454041	0.146483343	0.125931199	0.014188435	0.730036726	0.9138367	Bacteria.Actinobacteria.Actinobacteria	RPF2
376086	ENSG00000197498	rs1044388	0.030255078	0.025573688	0.090109691	0.328082482	-0.351254251	0.567394993	-0.117727773	0.106970087	0.158564406	0.248294015	0.068428754	0.10855521	0.05236634	0.020453899	0.979221309	0.998719086	Bacteria.Firmicutes.Bacilli.Bacillales.Family_XI.Gemella	RPF2
376087	ENSG00000197498	rs1044388	0.723255238	0.153545379	0.078628197	0.176151775	-0.052690851	0.300712228	0.151475955	-0.143257788	0.14815418	0.208251242	0.08477366	0.104752276	0.256580649	0.043348759	0.952395074	0.935449612	Bacteria.Proteobacteria.Gammaproteobacteria.Pseudomonadales	RPF2
376088	ENSG00000197498	rs1044388	0.020309778	0.026945695	0.02094931	0.276484281	-0.329350997	0.525892577	0.121455716	-0.094516255	0.138445132	0.232328567	0.051323935	0.086121816	0.036340882	0.020136157	0.509355293	0.924859795	Bacteria.Proteobacteria.Betaproteobacteria.Burkholderiales.Alcaligenaceae	RPF2
376089	ENSG00000197498	rs1044388	0.490006491	0.028595038	0.472173744	0.248042126	-0.116281617	0.65349486	0.043943203	0.135918763	0.16749517	0.291887956	0.060765237	0.11661002	0.371029119	0.035380605	0.839482252	0.97362172	Bacteria.Firmicutes.Clostridia.Clostridiales.Ruminococcaceae.Ruminococcus_2	RPF2
376090	ENSG00000197498	rs1044388	0.389409761	0.035734963	0.801165206	0.290062294	-0.165261891	0.589620487	-0.02431218	-0.133573465	0.190726059	0.274942771	0.096144247	0.125223546	0.339576225	0.033562544	0.99152666	0.964873007	Bacteria.Firmicutes.Bacilli.Lactobacillales	RPF2
376091	ENSG00000197498	rs1044388	0.106600123	0.032445595	0.410334064	0.441690755	-0.214122532	0.441386322	0.044002684	0.078365698	0.1308539	0.201942108	0.053101545	0.101237385	0.072474244	0.014890768	0.975933082	0.876400804	Bacteria.Bacteroidetes.Bacteroidia.Bacteroidales.Rikenellaceae.Alistipes	RPF2
376092	ENSG00000197498	rs1044388	0.359785447	0.03864197	0.794099837	0.331250874	-0.165013234	0.548057435	-0.025621877	-0.127811988	0.178915853	0.259645557	0.097769057	0.13056479	0.316288356	0.030454531	0.990521397	0.976249604	Bacteria.Firmicutes.Bacilli.Lactobacillales.Streptococcaceae	RPF2
376093	ENSG00000197498	rs1044388	0.09145108	0.044301367	0.545723671	0.22866997	-0.252547285	0.423431431	-0.0363208	-0.111594492	0.147416822	0.206450575	0.059800455	0.09182911	0.094510112	0.017634905	0.588988681	0.878747017	Bacteria.Firmicutes.Clostridia.Clostridiales.Peptostreptococcaceae.Intestinibacter	RPF2
376094	ENSG00000197498	rs1044388	0.965334695	0.293735445	0.029702018	0.411427883	0.006698666	0.277869676	0.140596181	-0.090923348	0.153540586	0.262507226	0.063247245	0.109982606	0.512955102	0.140025972	0.343268163	0.933143659	Bacteria.Firmicutes.Clostridia.Clostridiales.Christensenellaceae	RPF2
376095	ENSG00000197498	rs1044388	0.543093665	0.6785534	0.086065293	0.338966544	0.13919787	0.123241526	0.124804901	-0.096288581	0.227685653	0.296031855	0.071604156	0.099956878	0.425427691	0.321075269	0.952951676	0.925873833	Bacteria.Proteobacteria.Gammaproteobacteria.Enterobacteriales.Enterobacteriaceae.Citrobacter	RPF2
376096	ENSG00000197498	rs1044388	0.140994393	0.046782026	0.738160263	0.960970618	-0.207224293	0.417071445	-0.024627339	0.004921129	0.139053028	0.205771755	0.073355909	0.100176426	0.109937481	0.022025189	0.998043854	0.987105914	Bacteria.Firmicutes.Clostridia.Clostridiales.Ruminococcaceaencultured	RPF2
376097	ENSG00000197498	rs1044388	0.971727381	0.585668453	0.746698887	0.932211994	0.024128048	0.467854151	-0.041328499	-0.013562661	0.67816111	0.853975466	0.12741128	0.158827668	0.958782493	0.748752022	0.999826541	0.999832315	Bacteria.Firmicutes.Clostridia.Clostridiales.Lachnospiraceae	RPF2
376098	ENSG00000197498	rs1044388	0.841225842	0.471437208	0.883608235	0.87068845	-0.110075492	0.500788858	-0.016183344	-0.023665603	0.54728827	0.691342832	0.110110987	0.144807422	0.92490061	0.660656068	0.999135888	0.99931625	Bacteria.Firmicutes.Clostridia.Clostridiales.Ruminococcaceae	RPF2
376099	ENSG00000197498	rs1044388	0.396680697	0.021265511	0.467500171	0.184018968	-0.130480253	0.792123917	0.035693893	0.170024228	0.152930152	0.335587271	0.048839211	0.126622613	0.289134569	0.028090519	0.673033906	0.813330366	Bacteria.Firmicutes.Clostridia.Clostridiales.Lachnospiraceae.Lachnospiraceae_UCG_010	RPF2
376100	ENSG00000197498	rs1044388	0.099888328	0.074803212	0.318203374	0.480333328	-0.372061291	0.615535144	-0.079625095	0.091219342	0.222898367	0.339936205	0.079159656	0.128504303	0.217466421	0.090850328	0.961249848	0.997513341	Bacteria.Firmicutes.Clostridia.Clostridiales.Lachnospiraceae.Eubacterium_xylanophilum_group	RPF2
376101	ENSG00000197498	rs1044388	0.179118152	0.15682549	0.590615819	0.713588498	-0.271281998	0.523048385	-0.034923216	0.049682691	0.199746767	0.365159112	0.064598187	0.134770183	0.278326699	0.143607002	0.998896274	0.992287046	Bacteria.Proteobacteria.Deltaproteobacteria.Desulfovibrionales.Desulfovibrionaceae.Desulfovibrio	RPF2
376102	ENSG00000197498	rs1044388	0.202268322	0.059506497	0.149761422	0.786317424	-0.166002845	0.425125136	0.062484715	-0.022157158	0.128871431	0.221650649	0.042867782	0.081394969	0.116650091	0.024428491	0.63042571	0.993577312	Bacteria.Proteobacteria.Betaproteobacteria.Burkholderiales.Alcaligenaceae.Sutterella	RPF2
376103	ENSG00000197498	rs1044388	0.145698858	0.052042654	0.55471539	0.719387825	-0.191319919	0.416355066	-0.038008016	0.036763156	0.129924412	0.210374905	0.064009498	0.101881647	0.089167253	0.023445791	0.987817466	0.997201293	Bacteria.Firmicutes.Clostridia.Clostridiales.Lachnospiraceae.Coprococcus_1	RPF2
376104	ENSG00000197498	rs1044388	0.126526885	0.040216135	0.634656368	0.506348854	-0.205601243	0.462024438	-0.027366343	0.064281472	0.132834862	0.220701345	0.05731993	0.096195726	0.088248439	0.019166955	0.99935717	0.960853802	Bacteria.Firmicutes.Erysipelotrichia.Erysipelotrichales.Erysipelotrichaceae.Erysipelotrichaceae_UCG_003	RPF2
376105	ENSG00000197498	rs1044388	0.575097577	0.125079364	0.401294475	0.744139488	-0.094869831	0.34588146	0.068248506	-0.033232911	0.168386521	0.222598415	0.080781948	0.101391152	0.3279749	0.060925119	0.903164945	0.907101516	Bacteria.Proteobacteria.Gammaproteobacteria.Pseudomonadales.Pseudomonadaceae.Pseudomonas	RPF2
376106	ENSG00000197498	rs1044388	0.366000537	0.069112586	0.404537187	0.717748214	-0.133914276	0.445056801	0.043856242	0.036082562	0.147101662	0.240795942	0.052271238	0.0993883	0.206297892	0.039730587	0.696776643	0.996121245	Bacteria.Firmicutes.Negativicutes.Selenomonadales.Acidaminococcaceae.Phascolarctobacterium	RPF2
376107	ENSG00000197498	rs1044388	0.039454846	0.017912867	0.092537242	0.928003248	-0.284409083	0.487517008	-0.102002527	-0.00816671	0.135319835	0.200703767	0.059744559	0.090032569	0.042887716	0.008505288	0.270253898	0.999289972	Bacteria.Firmicutes.Clostridia.Clostridiales.Lachnospiraceae.Lachnospira	RPF2
376108	ENSG00000197498	rs1044388	0.77823601	0.571728897	0.614803555	0.827005705	0.249540224	0.626980765	-0.072770674	-0.039471006	0.882420635	1.103082587	0.14391131	0.179882865	0.999435429	0.981350652	0.999968393	0.999515331	Bacteria.Firmicutes	RPF2
376109	ENSG00000197498	rs1044388	0.063171672	0.032703228	0.270698143	0.856264263	-0.348501947	0.49417083	0.080189759	0.016044082	0.184359105	0.226439509	0.072183624	0.088225704	0.107987712	0.030572937	0.876750426	0.997216401	Bacteria.Firmicutes.Clostridia.Clostridiales.Ruminococcaceae.Subdoligranulum	RPF2
376110	ENSG00000197498	rs1044388	0.163905751	0.049709724	0.459527627	0.73916887	-0.182686276	0.406463763	0.039787198	-0.03003264	0.129751831	0.203257203	0.053473826	0.08981572	0.102804924	0.021387185	0.880636957	0.924786139	Bacteria.Fusobacteria.Fusobacteriia.Fusobacteriales.Fusobacteriaceae.Fusobacterium	RPF2
376111	ENSG00000197498	rs1044388	0.106583449	0.033045578	0.410003759	0.455209681	-0.214240658	0.439935016	0.044046185	0.075629483	0.130919729	0.201996828	0.053116353	0.100670646	0.072033866	0.014828674	0.97729231	0.890158219	Bacteria.Bacteroidetes.Bacteroidia.Bacteroidales.Rikenellaceae	RPF2
376112	ENSG00000197498	rs1044388	0.199640129	0.471241949	0.715787119	0.369446451	-0.260137692	0.215095397	-0.024844378	-0.10014104	0.200760434	0.296809571	0.06793918	0.110801743	0.326230883	0.279251182	0.997594253	0.968019235	Bacteria.Firmicutes.Erysipelotrichia.Erysipelotrichales.Erysipelotrichaceae.Faecalitalea	RPF2
376113	ENSG00000197498	rs1044388	0.05292475	0.022267871	0.203114926	0.208952502	-0.339462288	0.617126863	-0.156327637	0.191119017	0.17218377	0.263529961	0.121591007	0.150601325	0.096130387	0.019078942	0.999739884	0.869896013	Bacteria.Actinobacteria.Coriobacteriia.Coriobacteriales.Coriobacteriaceae	RPF2
376114	ENSG00000197498	rs1044388	0.400608395	0.039479415	0.936372481	0.260873194	-0.181314584	0.669570015	0.006931192	0.148361682	0.214297838	0.31861771	0.086489003	0.130806474	0.45890722	0.06415569	0.949374291	0.966332496	Bacteria.Firmicutes.Clostridia.Clostridiales.Ruminococcaceae.Ruminococcaceae_NK4A214_group	RPF2
376115	ENSG00000197498	rs1044388	0.145338358	0.161440355	0.594552276	0.830477077	-0.235976199	0.369554268	-0.038400282	-0.024377518	0.160104492	0.260915528	0.071791223	0.113408676	0.148435477	0.071740127	0.833296104	0.983121182	Bacteria.Firmicutes.Clostridia.Clostridiales.Lachnospiraceae.Eubacterium_eligens_group	RPF2
376116	ENSG00000197498	rs1044388	0.104032586	0.057622834	0.383294717	0.745033454	-0.224343679	0.434370921	-0.059585998	0.037658517	0.136072254	0.224739505	0.067882403	0.115311117	0.090066647	0.023404651	0.860258861	0.993111591	Bacteria.Actinobacteria.Actinobacteria.Bifidobacteriales.Bifidobacteriaceae.Bifidobacterium	RPF2
376117	ENSG00000197498	rs1044388	0.13121245	0.017348523	0.679793138	0.158942715	-0.195854902	0.550405437	-0.021007772	0.142361969	0.128125857	0.225418395	0.050668841	0.099903473	0.081286319	0.010475133	0.998277807	0.999325446	Bacteria.Bacteroidetes.Bacteroidia.Bacteroidales.Porphyromonadaceae.Parabacteroides	RPF2
376118	ENSG00000197498	rs1044388	0.173618536	0.031403134	0.417007109	0.512128333	-0.178903114	0.470402152	0.04414771	0.063889618	0.130039576	0.213865395	0.054047348	0.096927373	0.109108163	0.015802861	0.911615867	0.936854604	Bacteria.Firmicutes.Clostridia.Clostridiales.Ruminococcaceae.Ruminococcaceae_UCG_002	RPF2
376119	ENSG00000197498	rs1044388	0.058917649	0.02481239	0.229801353	0.2319788	-0.324144624	0.59968935	-0.151756486	0.185230809	0.168599378	0.261006134	0.125184898	0.153521142	0.09920042	0.019603444	0.999005033	0.892868181	Bacteria.Actinobacteria.Coriobacteriia.Coriobacteriales	RPF2
376120	ENSG00000197498	rs1044388	0.100963193	0.390435003	0.402617297	0.720332078	-0.273065124	0.281982477	-0.052680348	-0.043680436	0.164119598	0.326140046	0.062531242	0.12147864	0.153931298	0.218193336	0.661268269	0.998431627	Bacteria.Firmicutes.Clostridia.Clostridiales.Ruminococcaceae.Ruminococcus_1	RPF2
376121	ENSG00000197498	rs1044388	0.160436796	0.049398354	0.435702835	0.732140577	-0.183971863	0.407209542	0.042036678	-0.030935039	0.129573507	0.203343653	0.053596501	0.089991716	0.099732011	0.021679768	0.871838555	0.925905194	Bacteria.Fusobacteria.Fusobacteriia.Fusobacteriales	RPF2
376122	ENSG00000197498	rs1044388	0.230128172	0.027425621	0.697948841	0.189439405	-0.262313212	0.708217874	-0.030983545	0.162062285	0.216537371	0.313892186	0.079482993	0.122207381	0.31871765	0.0448756	0.981084248	0.998600531	Bacteria.Firmicutes.Clostridia.Clostridiales.Ruminococcaceae.Ruminiclostridium_6	RPF2
376123	ENSG00000197498	rs1044388	0.741487074	0.73252254	0.475516545	0.190272469	-0.071805062	0.104963853	0.059011192	-0.165083024	0.216740267	0.305799443	0.08222315	0.124722742	0.560009297	0.382146029	0.997947728	0.9977362	Bacteria.Actinobacteria.Actinobacteria.Micrococcales	RPF2
376124	ENSG00000197498	rs1044388	0.232024908	0.210023415	0.47013248	0.221447933	-0.160869897	0.285733265	-0.050147563	0.142986246	0.13334389	0.225693495	0.069024983	0.115821899	0.124723141	0.068080269	0.997117901	0.9453081	Bacteria.Firmicutes.Clostridia.Clostridiales.Lachnospiraceae.Eubacterium_hallii_group	RPF2
376125	ENSG00000197498	rs1044388	0.05046267	0.035344959	0.185757265	0.353061616	-0.370573564	0.646246046	-0.081882309	0.115909937	0.18593757	0.30068773	0.061225553	0.12391928	0.114500647	0.038554077	0.782638792	0.965052679	Bacteria.Firmicutes.Erysipelotrichia.Erysipelotrichales.Erysipelotrichaceae.Clostridium_innocuum_group	RPF2
376126	ENSG00000197498	rs1044388	0.091909067	0.037680024	0.020838737	0.240975391	-0.214032668	0.41538039	0.119628791	-0.093307375	0.125115437	0.195777154	0.050506417	0.078849344	0.075262575	0.014481673	0.56523496	0.903004347	Bacteria.Firmicutes.Clostridia.Clostridiales.Lachnospiraceae.Lachnospiraceae_NK4A136_group	RPF2
376127	ENSG00000197498	rs1044388	0.72599123	0.666112386	0.727173625	0.554122968	-0.099314636	0.185166489	-0.034271117	0.092670202	0.282159211	0.427177785	0.097806486	0.15583247	0.706087264	0.485190763	0.930226498	0.899011131	Bacteria.Firmicutes.Negativicutes.Selenomonadales	RPF2
376128	ENSG00000197498	rs1044388	0.134981376	0.141314118	0.2978636	0.342204406	-0.531079472	1.039993431	0.087874238	-0.159316033	0.350877699	0.698434125	0.083734691	0.166506094	0.646430869	0.375631257	0.999330493	0.996754281	Bacteria.Proteobacteria	RPF2
376129	ENSG00000197498	rs1044388	0.105322569	0.205549951	0.347596763	0.822965173	-0.339777295	0.385171315	0.080427995	0.028402639	0.206869898	0.301221373	0.085009195	0.126437083	0.179614228	0.149135103	0.99759175	0.986746924	Bacteria.Firmicutes.Clostridia.Clostridiales.Lachnospiraceae.Lachnospiraceae_UCG_008	RPF2
376130	ENSG00000197498	rs1044388	0.37750762	0.194981667	0.929694311	0.923347764	-0.175400358	0.386801208	0.009720689	-0.014487946	0.197394914	0.295385346	0.109748876	0.149991449	0.349415028	0.12134458	0.998820086	0.961415255	Bacteria.Firmicutes.Clostridia.Clostridiales.Family_XIII	RPF2
376131	ENSG00000197498	rs1044388	0.687828367	0.217088926	0.910520893	0.576618607	-0.153236313	0.696745596	-0.007946278	-0.056922478	0.379669587	0.559004051	0.07043317	0.101437318	0.919212768	0.433671238	0.999973618	0.989705988	Bacteria.Bacteroidetes.Bacteroidia.Bacteroidales.Bacteroidaceae.Bacteroides	RPF2
376132	ENSG00000197498	rs1044388	0.432082132	0.090507897	0.233280705	0.275570657	-0.11409189	0.355725094	-0.09174398	0.110754623	0.144319816	0.207025257	0.076252898	0.100724391	0.208493475	0.041858452	0.920183094	0.889432573	Bacteria.Firmicutes.Clostridia.Clostridiales.Lachnospiraceae.Fusicatenibacter	RPF2
376133	ENSG00000197498	rs1044388	0.889654421	0.116007091	0.455269663	0.455164433	-0.034510452	0.615967751	0.067200384	0.115350415	0.247765933	0.386666303	0.089462598	0.153527828	0.71710045	0.195549182	0.809034847	0.919745892	Bacteria.Firmicutes.Clostridia.Clostridiales.Ruminococcaceae.Anaerotruncus	RPF2
376134	ENSG00000197498	rs1044388	0.27031396	0.071816454	0.918334572	0.574520646	-0.205235437	0.50383618	-0.00711837	0.061431506	0.184595279	0.275301097	0.069156659	0.108871347	0.289813509	0.05522097	0.996596763	0.999791394	Bacteria.Firmicutes.Clostridia.Clostridiales.Ruminococcaceae.Ruminococcaceae_UCG_005	RPF2
376135	ENSG00000197498	rs1044388	0.181460933	0.052618142	0.932032189	0.945151466	-0.193728644	0.411227729	0.005451011	-0.006540788	0.14342358	0.208307246	0.063665627	0.094707501	0.114632316	0.025689728	0.999694213	0.917951126	Bacteria.Firmicutes.Clostridia.Clostridiales.Lachnospiraceaencultured	RPF2
376136	ENSG00000197498	rs1044388	0.205892498	0.054448902	0.417353386	0.780565021	-0.169653558	0.408950484	-0.054642445	-0.029172418	0.132778279	0.208793732	0.066945414	0.104283926	0.112446471	0.024297124	0.708563499	0.979773432	Bacteria.Firmicutes.Clostridia.Clostridiales.Lachnospiraceae.Dorea	RPF2
376137	ENSG00000197498	rs1044388	0.182559539	0.025983454	0.59676766	0.175909659	-0.282694875	0.782644622	-0.041198755	0.193699874	0.209822224	0.343473507	0.077489472	0.141555851	0.321864294	0.046748754	0.998832683	0.920113961	Bacteria.Firmicutes.Clostridia.Clostridiales.Ruminococcaceae.Eubacterium_coprostanoligenes_group	RPF2
376138	ENSG00000197498	rs1044388	0.772178528	0.295579391	0.437478024	0.74928086	-0.061038334	0.316733388	-0.062090526	0.037155921	0.209943854	0.300376966	0.079473479	0.115769961	0.523796873	0.158846882	0.794789871	0.904050883	Bacteria.Firmicutes.Negativicutes.Selenomonadales.Veillonellaceae	RPF2
376139	ENSG00000197498	rs1044388	0.48650965	0.028428482	0.239637431	0.368684463	-0.103558956	0.618057068	0.071726967	0.10439352	0.147970149	0.27575912	0.060438763	0.115322092	0.276391781	0.024071159	0.840549683	0.989115288	Bacteria.Firmicutes.Clostridia.Clostridiales.Ruminococcaceae.Ruminococcaceae_UCG_003	RPF2
376140	ENSG00000197498	rs1044388	0.285197965	0.092317633	0.784794036	0.78442821	-0.167290627	0.453336067	0.014002031	0.027393924	0.155244564	0.265343585	0.051063464	0.09972792	0.212745814	0.05907144	0.985420026	0.998439902	Bacteria.Verrucomicrobia.Verrucomicrobiae.Verrucomicrobiales.Verrucomicrobiaceae.Akkermansia	RPF2
376141	ENSG00000197498	rs1044388	0.24079118	0.003267381	0.920907597	0.031888062	-0.189375918	0.873331812	0.006161901	0.26037037	0.159968688	0.285923468	0.061818717	0.118725356	0.225761582	0.007195571	0.849657231	0.789594004	Bacteria.Bacteroidetes.Bacteroidia.Bacteroidales.Porphyromonadaceae.Odoribacter	RPF2
376142	ENSG00000197498	rs1044388	0.171684927	0.086305508	0.622026579	0.942294395	-0.249912659	0.433583494	-0.027922878	-0.006398649	0.180826379	0.248953979	0.056370479	0.088054615	0.18627493	0.051773937	0.991770327	0.99999132	Bacteria.Firmicutes.Clostridia.Clostridiales.Clostridiaceae_1	RPF2
376143	ENSG00000197498	rs1044388	0.173978581	0.045334151	0.692547489	0.108554082	-0.186937305	0.413089592	0.025739865	-0.165388552	0.135994767	0.202413832	0.064809117	0.101646133	0.131897775	0.018912571	0.688442393	0.741823966	Bacteria.Firmicutes.Clostridia.Clostridiales.Peptostreptococcaceae	RPF2
376144	ENSG00000197498	rs1044388	0.278821773	0.091015974	0.766189444	0.794515805	-0.166665335	0.452596148	0.01534576	0.026107378	0.152610354	0.263826517	0.051390474	0.099828066	0.215555347	0.057542765	0.959597159	0.99789802	Bacteria.Verrucomicrobia	RPF2
376145	ENSG00000197498	rs1044388	0.644800074	0.237714924	0.327325172	0.087897059	-0.082750989	0.26434365	-0.077433339	0.176354328	0.178667903	0.221822072	0.078456933	0.101781894	0.36972402	0.135420671	0.890411299	0.797990289	Bacteria.Firmicutes.Clostridia.Clostridiales.Lachnospiraceae.Blautia	RPF2
376146	ENSG00000197498	rs1044388	0.96834758	0.291112019	0.030668702	0.420197492	0.006124482	0.279951629	0.139862557	-0.089399142	0.153750159	0.263028027	0.063300471	0.110202744	0.516016582	0.141839348	0.344432993	0.927420051	Bacteria.Firmicutes.Clostridia.Clostridiales.Christensenellaceae.Christensenellaceae_R_7_group	RPF2
376147	ENSG00000197498	rs1044388	0.098047125	0.039712611	0.425124435	0.971699705	-0.236109821	0.437763573	-0.066185312	-0.004664414	0.140665308	0.208565812	0.082462479	0.130973258	0.08104471	0.01882868	0.88760533	0.999738462	Bacteria.Firmicutes.Bacilli.Bacillales	RPF2
376148	ENSG00000197498	rs1044388	0.573064731	0.335530905	0.790177755	0.545778511	-0.138468852	0.287708625	0.0253236	-0.081283063	0.244466929	0.296538039	0.09478164	0.133846992	0.498157628	0.239823863	0.998891856	0.999590371	Bacteria.Firmicutes.Bacilli.Bacillales.Staphylococcaceae.Staphylococcus	RPF2
376149	ENSG00000197498	rs1044388	0.121440819	0.106523459	0.481056465	0.732502885	-0.260369498	0.450322594	0.047117365	-0.028832394	0.165917645	0.275138282	0.066486001	0.083993257	0.14743431	0.057842336	0.685952294	0.960650986	Bacteria.Firmicutes.Clostridia.Clostridiales.Lachnospiraceae.Lachnoclostridium	RPF2
376150	ENSG00000197498	rs1044388	0.394474565	0.048413921	0.750196411	0.387880219	-0.153237404	0.508923509	-0.031537208	-0.117281195	0.178761517	0.252997248	0.098636171	0.134914078	0.313962083	0.034595662	0.976314705	0.980405449	Bacteria.Firmicutes.Bacilli.Lactobacillales.Streptococcaceae.Streptococcus	RPF2
376151	ENSG00000197498	rs1044388	0.018831934	0.094397068	0.060071354	0.431244405	-0.438190664	0.60712372	-0.152842654	0.122043649	0.181885817	0.357670243	0.079870032	0.154096448	0.082808393	0.078121979	0.722847806	0.957150765	Bacteria.Firmicutes.Clostridia.Clostridiales.Lachnospiraceae.Lachnospiraceae_ND3007_group	RPF2
376152	ENSG00000197498	rs1044388	0.267134887	0.073205029	0.723101686	0.399101913	-0.260693467	0.663219896	-0.03455985	0.12793449	0.232909316	0.364200307	0.097117852	0.150722062	0.40050065	0.098362045	0.992565229	0.887246178	Bacteria.Firmicutes.Clostridia.Clostridiales.Ruminococcaceae.Ruminococcaceae_UCG_013	RPF2
376153	ENSG00000197498	rs1044388	0.435440608	0.355017195	0.882025666	0.42957999	-0.247837445	0.286577385	0.011840434	0.066639054	0.315809884	0.307635554	0.079473272	0.083836053	0.723995355	0.353610694	0.998803525	0.997226571	Bacteria.Firmicutes.Clostridia.Clostridiales.Lachnospiraceae.Eubacterium_rectale_group	RPF2
376154	ENSG00000197498	rs1044388	0.011411404	0.021517558	0.015530083	0.164533363	-0.380760766	0.620033846	0.13708267	-0.138942824	0.146231548	0.26321119	0.055159445	0.098832464	0.030859667	0.019479586	0.42379015	0.970296561	Bacteria.Proteobacteria.Betaproteobacteria.Burkholderiales	RPF2
376155	ENSG00000197498	rs1044388	0.068264131	0.023139919	0.111319931	0.208760532	-0.243924312	0.493910976	-0.085302476	0.115516986	0.131560077	0.212329602	0.052843741	0.090988258	0.05704763	0.013291287	0.968802863	0.931354355	Bacteria.Bacteroidetes.Bacteroidia.Bacteroidales.Prevotellaceae	RPF2
376156	ENSG00000197498	rs1044388	0.150050373	0.023393241	0.893066852	0.211306692	-0.209106904	0.497963135	0.007481952	0.11794117	0.143561686	0.214480905	0.055441577	0.093424338	0.109846649	0.011329238	0.999296249	0.97562022	Bacteria.Bacteroidetes.Bacteroidia.Bacteroidales.Porphyromonadaceae	RPF2
376157	ENSG00000197498	rs1044388	0.108012684	0.036896251	0.44936112	0.588565043	-0.222472386	0.446321797	0.048166577	-0.055412561	0.136515459	0.209465088	0.063287068	0.101933169	0.080092905	0.016531926	0.997604342	0.996621608	Bacteria.Proteobacteria.Deltaproteobacteria	RPF2
376158	ENSG00000197498	rs1044388	0.367529373	0.103905705	0.739097925	0.940940335	-0.154185767	0.39308182	0.01937606	0.006027754	0.169914051	0.23832858	0.057929747	0.081045319	0.186090618	0.043965375	0.955858825	0.97585266	Bacteria.Firmicutes.Clostridia.Clostridiales.Lachnospiraceae.Tyzzerella	RPF2
376159	ENSG00000197498	rs1044388	0.679700235	0.057178474	0.405605298	0.379122057	-0.077086196	0.578796952	-0.068640195	-0.132173415	0.185867745	0.298915768	0.0819979	0.14925498	0.414088597	0.06934109	0.86942328	0.808123376	Bacteria.Firmicutes.Erysipelotrichia.Erysipelotrichales.Erysipelotrichaceae	RPF2
376160	ENSG00000197498	rs1044388	0.755595691	0.346504608	0.989071457	0.651695694	-0.201462485	0.729853777	0.001579989	-0.061462161	0.644502061	0.769669176	0.114907326	0.135527013	0.963157997	0.564157139	0.997187614	0.941674949	Bacteria.Bacteroidetes.Bacteroidia.Bacteroidales	RPF2
376161	ENSG00000197498	rs1044388	0.264264144	0.136683113	0.764364718	0.650532166	-0.239471903	0.542350779	0.018207606	-0.047326261	0.212656164	0.359913368	0.060487597	0.103984002	0.407378634	0.123773898	0.996566686	0.997858307	Bacteria.Proteobacteria.Gammaproteobacteria	RPF2
376162	ENSG00000197498	rs1044388	0.040088837	0.076082747	0.104354	0.579027846	-0.308594068	0.461100359	-0.121405205	0.065399455	0.147313031	0.255793429	0.073706269	0.117285839	0.062298015	0.041978973	0.945687051	0.866774619	Bacteria.Firmicutes.Bacilli.Lactobacillales.Carnobacteriaceae.Granulicatella	RPF2
376163	ENSG00000197498	rs1044388	0.681357289	0.059913432	0.406157781	0.395611745	-0.076800595	0.57343265	-0.06862582	-0.127421429	0.186199915	0.299465166	0.082077778	0.149005559	0.416567411	0.072511245	0.883369295	0.810384653	Bacteria.Firmicutes.Erysipelotrichia.Erysipelotrichales	RPF2
376164	ENSG00000197498	rs1044388	0.117663788	0.043049388	0.66363406	0.274818033	-0.205580544	0.42087216	-0.037736434	0.128669169	0.129647635	0.203946811	0.086373754	0.116831538	0.081693376	0.017330357	0.999276643	0.988728768	Bacteria.Firmicutes.Clostridia.Clostridiales.Ruminococcaceae.Ruminiclostridium_5	RPF2
376165	ENSG00000197498	rs1044388	0.902130545	0.164436098	0.052800351	0.972068536	0.02025227	0.344582046	-0.122682304	0.003668497	0.164050453	0.245049916	0.062193939	0.104369472	0.503906433	0.096211886	0.258444033	0.975824027	Bacteria.Firmicutes.Clostridia.Clostridiales.Lachnospiraceae.Anaerostipes	RPF2
376166	ENSG00000197530	rs28703654	0.9774164	0.929610405	0.842471006	0.911515444	-0.013055294	-0.04772438	-0.032693071	-0.020410148	0.459413656	0.538175549	0.163850344	0.182950902	0.630852806	0.426109871	0.967352475	0.997513341	Bacteria.Firmicutes.Clostridia.Clostridiales.Lachnospiraceae.Eubacterium_xylanophilum_group	MIB2
376167	ENSG00000197530	rs28703654	0.674798289	0.66376742	0.440217003	0.676038257	-0.16566047	-0.234800275	-0.114110815	-0.082194899	0.393048633	0.537654531	0.146938102	0.195809699	0.658282163	0.491864762	0.803860916	0.936167976	Bacteria.Firmicutes.Clostridia.Clostridiales.Ruminococcaceae.Anaerotruncus	MIB2
376168	ENSG00000197530	rs28703654	0.762327834	0.977078962	0.62095566	0.811815139	0.062856266	-0.007143369	0.057940311	-0.031022147	0.206969484	0.247672307	0.11661011	0.129769955	0.263977472	0.239871989	0.990029269	0.997201293	Bacteria.Firmicutes.Clostridia.Clostridiales.Lachnospiraceae.Coprococcus_1	MIB2
376169	ENSG00000197530	rs28703654	0.882026162	0.314021502	0.319466657	0.043673003	-0.030609762	0.267442178	0.080102367	-0.20819789	0.205454307	0.263573447	0.079843897	0.10119926	0.389712809	0.120042217	0.674378677	0.681093925	Bacteria.Firmicutes.Clostridia.Clostridiales.Lachnospiraceae.Roseburia	MIB2
376170	ENSG00000197530	rs28703654	0.674165893	0.570896935	0.787200914	0.157170839	0.089075486	-0.147597465	-0.026880399	0.194983514	0.210906153	0.259114339	0.099166311	0.136240234	0.333533901	0.145618517	0.982513421	0.903393321	Bacteria.Firmicutes.Negativicutes.Selenomonadales.Veillonellaceae.Veillonella	MIB2
376171	ENSG00000197530	rs28703654	0.625591631	0.644429718	0.433072725	0.56496557	-0.168218651	0.151885932	-0.100203799	0.071749974	0.343112207	0.327569909	0.127026596	0.124040345	0.421960362	0.327270954	0.997329664	0.92426646	Bacteria.Firmicutes.Negativicutes.Selenomonadales.Veillonellaceae.Megasphaera	MIB2
376172	ENSG00000197530	rs28703654	0.71107148	0.82595093	0.566708236	0.181888667	0.083326474	-0.056482072	-0.080053807	0.246584531	0.223970375	0.25582242	0.139019653	0.182735848	0.257640136	0.201395383	0.781531834	0.902183543	Bacteria.Actinobacteria.Actinobacteria	MIB2
376173	ENSG00000197530	rs28703654	0.970053425	0.794480648	0.91313138	0.791716309	-0.029611011	0.343464533	0.014415591	-0.058914877	0.785726612	1.313092316	0.131631118	0.222176298	0.998926779	0.878537988	0.997650199	0.999159905	Bacteria.Firmicutes.Clostridia.Clostridiales	MIB2
376174	ENSG00000197530	rs28703654	0.658594193	0.212234653	0.462575223	0.154912819	-0.119649335	0.541499147	-0.09016085	0.251040301	0.269545449	0.429818539	0.12200602	0.174439246	0.541290856	0.161974619	0.99991226	0.982046009	Bacteria.Actinobacteria.Coriobacteriia.Coriobacteriales.Coriobacteriaceae.Collinsella	MIB2
376175	ENSG00000197530	rs28703654	0.609036234	0.606361996	0.400615154	0.540458991	-0.175577055	0.225239689	-0.111994049	0.105586399	0.341628967	0.435001165	0.132368993	0.171581947	0.556741024	0.359857393	0.948905015	0.966332496	Bacteria.Firmicutes.Clostridia.Clostridiales.Ruminococcaceae.Ruminococcaceae_NK4A214_group	MIB2
376176	ENSG00000197530	rs28703654	0.761759389	0.718474549	0.575503811	0.662196909	-0.106446294	0.140498849	-0.067169619	0.059065378	0.349637302	0.388043824	0.119347944	0.134579086	0.495022212	0.333423221	0.994527911	0.944269267	Bacteria.Proteobacteria.Gammaproteobacteria.Enterobacteriales.Enterobacteriaceae.Citrobacter	MIB2
376177	ENSG00000197530	rs28703654	0.320835764	0.126892361	0.045322292	0.005706846	-0.240917138	0.435148343	-0.213460055	0.372500732	0.240825344	0.281416367	0.104589454	0.130293332	0.214170524	0.03837818	0.256009483	0.538154703	Bacteria.Firmicutes.Clostridia.Clostridiales.Peptostreptococcaceae.Intestinibacter	MIB2
376178	ENSG00000197530	rs28703654	0.896469779	0.776072996	0.953186795	0.715136951	0.03931371	0.106170327	-0.006919729	0.053045392	0.300949766	0.371711278	0.117418163	0.144710905	0.534074594	0.307397764	0.868119522	0.996502544	Bacteria.Firmicutes.Clostridia.Clostridiales.Family_XI	MIB2
376179	ENSG00000197530	rs28703654	0.574682824	0.962972489	0.547467805	0.895484231	0.194156662	-0.021118216	0.091811391	-0.023492008	0.344238372	0.453150929	0.151823676	0.178127657	0.510143643	0.403163055	0.99792254	0.986607256	Bacteria.Firmicutes.Clostridia.Clostridiales.Family_XIII.Family_XIII_AD3011_group	MIB2
376180	ENSG00000197530	rs28703654	0.221470258	0.521940447	0.153855679	0.373775377	0.389895226	-0.278972699	0.20885972	-0.167941062	0.315838861	0.433290785	0.144751784	0.187519593	0.295349843	0.23393654	0.769483615	0.951403073	Bacteria.Firmicutes.Clostridia.Clostridiales.Lachnospiraceae.Lachnospiraceae_ND3007_group	MIB2
376181	ENSG00000197530	rs28703654	0.646737957	0.274249954	0.17376634	0.040056708	-0.105481759	0.309551492	-0.115710781	0.239553042	0.229089605	0.280737006	0.084136184	0.114335973	0.340609794	0.092969471	0.858670885	0.979585985	Bacteria.Firmicutes.Erysipelotrichia.Erysipelotrichales.Erysipelotrichaceae.Erysipelatoclostridium	MIB2
376182	ENSG00000197530	rs28703654	0.363367494	0.580688858	0.331656128	0.479928982	0.288248621	-0.190690747	0.11180533	-0.087831539	0.314889627	0.343486117	0.114309846	0.123617438	0.323932873	0.286346966	0.631907935	0.982685924	Bacteria.Firmicutes.Clostridia.Clostridiales.Ruminococcaceae.Ruminococcus_1	MIB2
376183	ENSG00000197530	rs28703654	0.88257948	0.50677731	0.921350452	0.051221263	0.028835355	0.158819977	0.007879953	-0.172494056	0.194463295	0.237910912	0.079501561	0.086842543	0.285052077	0.127153763	0.999052585	0.711394889	Bacteria.Bacteroidetes.Bacteroidia.Bacteroidales.Rikenellaceae	MIB2
376184	ENSG00000197530	rs28703654	0.058192553	0.032721485	0.022220453	0.015104611	-0.795026117	1.025649703	0.207938207	-0.258321952	0.412301819	0.470025363	0.088762493	0.103492493	0.216051162	0.078876639	0.76017894	0.545387984	Bacteria.Firmicutes.Clostridia.Clostridiales.Ruminococcaceae.Faecalibacterium	MIB2
376185	ENSG00000197530	rs28703654	0.871218392	0.730193263	0.548069415	0.572024114	-0.046614331	-0.120220971	0.078322258	0.090003273	0.286412727	0.347101498	0.129712728	0.158469776	0.515508211	0.260118413	0.978575925	0.975114706	Bacteria.Firmicutes.Bacilli.Lactobacillales	MIB2
376186	ENSG00000197530	rs28703654	0.103820933	0.051672245	0.01294258	0.010006729	-0.454289849	0.706223217	-0.2154764	0.285233688	0.275370572	0.356258522	0.084309472	0.107499365	0.154166863	0.044619843	0.813060901	0.998607976	Bacteria.Firmicutes.Clostridia.Clostridiales.Lachnospiraceae.Tyzzerella_4	MIB2
376187	ENSG00000197530	rs28703654	0.893997391	0.795465189	0.717684602	0.710360546	-0.044112046	-0.098415925	-0.046375576	-0.054536851	0.329759211	0.378105441	0.127709989	0.146210585	0.632058452	0.383873151	0.998832683	0.995738724	Bacteria.Firmicutes.Clostridia.Clostridiales.Ruminococcaceae.Eubacterium_coprostanoligenes_group	MIB2
376188	ENSG00000197530	rs28703654	0.335833398	0.253761716	0.171661797	0.04902098	0.222040397	-0.33298591	-0.10029829	0.176920215	0.228998862	0.289186294	0.072567686	0.088195372	0.265244403	0.118797625	0.997282517	0.999171204	Bacteria.Proteobacteria.Gammaproteobacteria.Enterobacteriales.Enterobacteriaceae	MIB2
376189	ENSG00000197530	rs28703654	0.92615192	0.180137877	0.918285903	0.052261108	-0.01787355	0.336027854	0.012424941	0.268491045	0.192090307	0.248008191	0.120639107	0.135792336	0.34595824	0.059003574	0.917770889	0.997132292	Bacteria.Firmicutes.Bacilli.Bacillales	MIB2
376190	ENSG00000197530	rs28703654	0.914272744	0.720848012	0.014195589	0.000790653	0.020453601	0.081302583	0.222733225	-0.372852124	0.189261802	0.226545345	0.0883808	0.105884059	0.345903694	0.184949065	0.995339941	0.616616794	Bacteria.Proteobacteria.Deltaproteobacteria.Desulfovibrionales.Desulfovibrionaceae.Bilophila	MIB2
376191	ENSG00000197530	rs28703654	0.888726371	0.942418602	0.934355226	0.941874323	0.124891738	0.105838051	-0.011970763	-0.017646521	0.889125705	1.459631118	0.144773536	0.241083351	0.999435429	0.999772384	0.999968393	0.999515331	Bacteria.Firmicutes	MIB2
376192	ENSG00000197530	rs28703654	0.878228299	0.514081783	0.609007581	0.340671048	-0.048317732	-0.248438295	0.068330469	0.156735106	0.314118813	0.378664702	0.132943316	0.163285595	0.54768238	0.251134747	0.962969945	0.933837527	Bacteria.Firmicutes.Bacilli	MIB2
376193	ENSG00000197530	rs28703654	0.981797999	0.848045441	0.255271193	0.288303952	-0.004837954	0.047621878	0.119277427	-0.127742103	0.211238882	0.247542495	0.103921192	0.119317057	0.312817879	0.212139607	0.667139212	0.94720491	Bacteria.Firmicutes.Clostridia.Clostridiales.Lachnospiraceae.Dorea	MIB2
376194	ENSG00000197530	rs28703654	0.871364022	0.942642091	0.559145846	0.887114824	-0.046980543	-0.025749608	-0.070105579	-0.021155683	0.28899259	0.3565035	0.119402472	0.148446294	0.486028945	0.318471927	0.571465155	0.997635361	Bacteria.Firmicutes.Clostridia.Clostridiales.Christensenellaceae	MIB2
376195	ENSG00000197530	rs28703654	0.4032428	0.530012664	0.203237354	0.022914804	0.192105247	-0.164176275	-0.118792412	0.28221226	0.2283328	0.260031741	0.092421615	0.121114207	0.166674505	0.155415283	0.895619078	0.894363732	Bacteria.Proteobacteria.Gammaproteobacteria.Pasteurellales.Pasteurellaceae	MIB2
376196	ENSG00000197530	rs28703654	0.437709895	0.585148573	0.247883857	0.025937581	0.177246643	-0.141990452	-0.108525463	0.276052368	0.226984228	0.25881575	0.093076761	0.121110308	0.186329705	0.169436766	0.914489909	0.900777386	Bacteria.Proteobacteria.Gammaproteobacteria.Pasteurellales.Pasteurellaceae.Haemophilus	MIB2
376197	ENSG00000197530	rs28703654	0.465040587	0.452698776	0.257260604	0.335400891	-0.242272117	0.307191517	-0.166925929	0.165202438	0.329664521	0.40662556	0.146051081	0.170226161	0.415203965	0.283812622	0.764218706	0.84946148	Bacteria.Firmicutes.Clostridia.Clostridiales.Ruminococcaceae.Ruminiclostridium_9	MIB2
376198	ENSG00000197530	rs28703654	0.039653131	0.012673086	0.001851977	0.000777569	-0.538768892	0.866750074	-0.300095302	0.404737245	0.256608554	0.338066154	0.092452057	0.114767031	0.098340733	0.019634739	0.488843405	0.410334485	Bacteria.Firmicutes.Erysipelotrichia.Erysipelotrichales.Erysipelotrichaceae.Clostridium_innocuum_group	MIB2
376199	ENSG00000197530	rs28703654	0.65826136	0.61646933	0.09016209	0.23113371	-0.097613474	0.12878421	-0.184042059	0.147345083	0.219674143	0.255890237	0.106991462	0.121897667	0.290657878	0.162804974	0.998043854	0.961789087	Bacteria.Firmicutes.Clostridia.Clostridiales.Ruminococcaceaencultured	MIB2
376200	ENSG00000197530	rs28703654	0.92086668	0.819256127	0.762382683	0.643536897	0.023509403	0.064376453	-0.048974609	0.092894001	0.23573362	0.280594574	0.161299172	0.199803045	0.439542049	0.227121535	0.999672451	0.998587032	Bacteria.Firmicutes.Clostridia.Clostridiales.Ruminococcaceae.Butyricicoccus	MIB2
376201	ENSG00000197530	rs28703654	0.935968226	0.913254736	0.194775712	0.454765473	0.016521542	0.026624017	-0.148550746	0.08788044	0.204855203	0.243455374	0.113389539	0.116862261	0.328367835	0.237863087	0.999670759	0.996530704	Bacteria.Firmicutes.Clostridia.Clostridiales.Ruminococcaceae.Flavonifractor	MIB2
376202	ENSG00000197530	rs28703654	0.782334406	0.449724272	0.64244797	0.498953102	0.073595874	0.320156707	0.043130642	0.094214115	0.265282278	0.420999189	0.092464336	0.138561131	0.477605716	0.208959449	0.999858829	0.947089082	Bacteria.Proteobacteria.Betaproteobacteria.Neisseriales.Neisseriaceae.Eikenella	MIB2
376203	ENSG00000197530	rs28703654	0.670140844	0.936833736	0.419430015	0.979281568	-0.136488746	0.029206653	-0.103687961	0.003722979	0.318976019	0.367114377	0.127604738	0.142808336	0.471789491	0.326287768	0.996596763	0.999791394	Bacteria.Firmicutes.Clostridia.Clostridiales.Ruminococcaceae.Ruminococcaceae_UCG_005	MIB2
376204	ENSG00000197530	rs28703654	0.460442038	0.443955628	0.419606256	0.318073514	0.236929939	-0.294112021	-0.075834291	0.13732631	0.31908518	0.381851041	0.093361869	0.136486672	0.469451087	0.245464887	0.9994853	0.999502343	Bacteria.Firmicutes.Clostridia.Clostridiales.Lachnospiraceae.Ruminococcus_gnavus_group	MIB2
376205	ENSG00000197530	rs28703654	0.314718676	0.611475552	0.242057785	0.571699021	-0.629032975	0.478196337	0.132767401	-0.093358048	0.620834379	0.936839928	0.112456089	0.164237282	0.919593891	0.653206256	0.997675757	0.942693919	Bacteria.Bacteroidetes	MIB2
376206	ENSG00000197530	rs28703654	0.506498409	0.177922802	0.445021655	0.163585837	-0.434061801	1.221034138	0.10097071	-0.25482726	0.649792709	0.896549603	0.13140072	0.180850097	0.910069696	0.493292157	0.999135888	0.959902335	Bacteria.Firmicutes.Clostridia.Clostridiales.Ruminococcaceae	MIB2
376207	ENSG00000197530	rs28703654	0.237391969	0.047897706	0.263233868	0.036898382	0.734670347	-1.497055907	-0.161115814	0.362875531	0.616064494	0.742453033	0.142762948	0.170304572	0.692546455	0.26245776	0.999330493	0.963429703	Bacteria.Proteobacteria	MIB2
376208	ENSG00000197530	rs28703654	0.974246904	0.479502909	0.908389773	0.422615208	-0.00832065	0.261105095	0.011666122	-0.108700244	0.256755879	0.367131568	0.100988632	0.134698341	0.524264113	0.200681732	0.96498269	0.997216401	Bacteria.Firmicutes.Clostridia.Clostridiales.Ruminococcaceae.Subdoligranulum	MIB2
376209	ENSG00000197530	rs28703654	0.982308682	0.730920144	0.782474895	0.47682744	0.005942812	-0.106534543	-0.030070729	-0.090446458	0.266971638	0.308451482	0.10846423	0.126400039	0.413137456	0.24825806	0.942182895	0.991669811	Bacteria.Firmicutes.Clostridia.Clostridiales.Ruminococcaceae.Ruminococcaceae_UCG_003	MIB2
376210	ENSG00000197530	rs28703654	0.995066918	0.917627738	0.878351704	0.907629535	-0.002639453	0.054541967	-0.022250698	0.020041269	0.425267893	0.52532482	0.14480212	0.172054338	0.558769904	0.422389432	0.998896274	0.997840822	Bacteria.Proteobacteria.Deltaproteobacteria.Desulfovibrionales.Desulfovibrionaceae.Desulfovibrio	MIB2
376211	ENSG00000197530	rs28703654	0.873239892	0.687757914	0.461547447	0.512071339	-0.042187218	-0.130836283	0.093494358	0.103089738	0.263381899	0.324092314	0.126225648	0.156376946	0.513192114	0.232019118	0.988415778	0.976249604	Bacteria.Firmicutes.Bacilli.Lactobacillales.Streptococcaceae	MIB2
376212	ENSG00000197530	rs28703654	0.791625992	0.994508754	0.94837824	0.93995484	0.054971873	-0.001716278	0.005004354	-0.006858135	0.207214652	0.248417977	0.076997143	0.090693815	0.298609599	0.227918469	0.882613317	0.876380843	Bacteria.Firmicutes.Negativicutes.Selenomonadales.Veillonellaceae.Dialister	MIB2
376213	ENSG00000197530	rs28703654	0.870675925	0.860596305	0.712071208	0.620754797	0.034385926	0.046312939	-0.044006066	0.075675363	0.210383426	0.262674692	0.11871282	0.152215763	0.335548137	0.208488196	0.957070672	0.998755611	Bacteria.Actinobacteria.Actinobacteria.Bifidobacteriales.Bifidobacteriaceae	MIB2
376214	ENSG00000197530	rs28703654	0.882145979	0.510431663	0.920978935	0.051264204	0.028949581	0.15743246	0.007920779	-0.172632599	0.194510124	0.237881198	0.079536492	0.086928815	0.286398725	0.130393652	0.999305472	0.700421184	Bacteria.Bacteroidetes.Bacteroidia.Bacteroidales.Rikenellaceae.Alistipes	MIB2
376215	ENSG00000197530	rs28703654	0.981568995	0.433172249	0.891718943	0.113365598	0.00470161	0.198957077	0.011766907	-0.158655246	0.202734577	0.252269225	0.08610111	0.098857242	0.36615881	0.107622681	0.999296249	0.97562022	Bacteria.Bacteroidetes.Bacteroidia.Bacteroidales.Porphyromonadaceae	MIB2
376216	ENSG00000197530	rs28703654	0.631248856	0.932091257	0.501327003	0.933372157	0.114997912	0.02854087	0.105547911	-0.017432048	0.238461539	0.33363663	0.156095012	0.207704068	0.371288621	0.264078003	0.999005033	0.94575678	Bacteria.Actinobacteria.Coriobacteriia.Coriobacteriales	MIB2
376217	ENSG00000197530	rs28703654	0.22354066	0.181221111	0.088651196	0.093242989	-0.405869631	0.549771688	-0.21678095	0.2429962	0.33027128	0.406787101	0.125417554	0.142641407	0.304556526	0.116570158	0.999985325	0.999758873	Bacteria.Firmicutes.Clostridia.Clostridiales.Ruminococcaceae.Ruminococcaceae_UCG_014	MIB2
376218	ENSG00000197530	rs28703654	0.727531325	0.827794047	0.807114258	0.798101127	0.135470013	-0.104971993	0.033575406	-0.041700602	0.387147585	0.480619229	0.136959806	0.162350023	0.492306808	0.422677771	0.999878354	0.998275086	Bacteria.Bacteroidetes.Bacteroidia.Bacteroidales.Porphyromonadaceae.Barnesiella	MIB2
376219	ENSG00000197530	rs28703654	0.833474982	0.943384077	0.558093451	0.903903029	-0.056103449	-0.021848498	-0.049929067	-0.011789299	0.265775755	0.30646392	0.084810386	0.097267891	0.493208191	0.358948098	0.844319263	0.994063919	Bacteria.Bacteroidetes.Bacteroidia.Bacteroidales.Prevotellaceae.Prevotella_9	MIB2
376220	ENSG00000197530	rs28703654	0.938356729	0.181375772	0.8646432	0.080449979	-0.017604158	0.394559972	-0.018474052	0.22055179	0.22675484	0.292047741	0.107945297	0.124199975	0.407503456	0.085534052	0.992687066	0.998719086	Bacteria.Firmicutes.Bacilli.Bacillales.Family_XI.Gemella	MIB2
376221	ENSG00000197530	rs28703654	0.314643254	0.610024223	0.242020627	0.57027235	-0.62907037	0.480079034	0.132776966	-0.093697475	0.62077377	0.936702534	0.112455221	0.16422327	0.919841614	0.655091539	0.997187614	0.939136997	Bacteria.Bacteroidetes.Bacteroidia.Bacteroidales	MIB2
376222	ENSG00000197530	rs28703654	0.435562161	0.363310571	0.386223643	0.221992935	0.228178783	-0.337903919	-0.10708822	0.22467872	0.290836955	0.369090182	0.122757046	0.182211795	0.341192731	0.237395445	0.86942328	0.769192295	Bacteria.Firmicutes.Erysipelotrichia.Erysipelotrichales.Erysipelotrichaceae	MIB2
376223	ENSG00000197530	rs28703654	0.929822061	0.671463461	0.281422255	0.06193828	0.018630483	0.105320996	0.082785664	-0.162691166	0.210726476	0.247190959	0.076219037	0.085649763	0.316590003	0.167010668	0.692125816	0.985377765	Bacteria.Proteobacteria.Betaproteobacteria.Burkholderiales.Alcaligenaceae.Sutterella	MIB2
376224	ENSG00000197530	rs28703654	0.607421676	0.350834612	0.252271888	0.117106619	-0.137950336	0.287695455	-0.102148855	0.172928731	0.267208691	0.306146535	0.088431723	0.108887294	0.384971894	0.139615387	0.955697249	0.99999132	Bacteria.Firmicutes.Clostridia.Clostridiales.Clostridiaceae_1	MIB2
376225	ENSG00000197530	rs28703654	0.859593682	0.861312088	0.79392129	0.661776488	0.037522688	0.046370182	-0.030482636	0.066369213	0.21128287	0.264371059	0.116213799	0.151019998	0.344374083	0.191888148	0.904154296	0.993111591	Bacteria.Actinobacteria.Actinobacteria.Bifidobacteriales.Bifidobacteriaceae.Bifidobacterium	MIB2
376226	ENSG00000197530	rs28703654	0.787305346	0.736524385	0.735145552	0.247707341	0.070223289	-0.095178666	-0.051301071	0.221685741	0.259195925	0.281673624	0.150999701	0.190056871	0.354346186	0.209636074	0.871461838	0.910056816	Bacteria.Actinobacteria	MIB2
376227	ENSG00000197530	rs28703654	0.883527701	0.569305218	0.324054739	0.177941154	-0.033126214	0.152825883	-0.096907757	0.16100587	0.225232782	0.267185226	0.097522329	0.118224329	0.422549384	0.190247346	0.889946586	0.846484147	Bacteria.Proteobacteria.Gammaproteobacteria.Pseudomonadales.Pseudomonadaceae.Pseudomonas	MIB2
376228	ENSG00000197530	rs28703654	0.793718824	0.381818009	0.038487919	0.031330386	-0.053515466	0.2433257	0.215377066	-0.299306355	0.203820539	0.276340978	0.101952589	0.13601721	0.307387993	0.125709717	0.920183094	0.745361004	Bacteria.Firmicutes.Clostridia.Clostridiales.Lachnospiraceae.Fusicatenibacter	MIB2
376229	ENSG00000197530	rs28703654	0.978093713	0.798683855	0.030035721	0.190105726	0.005494184	0.06099963	0.178454469	-0.137734516	0.199318859	0.238188523	0.080447501	0.104020858	0.331369234	0.198614667	0.655937617	0.777565537	Bacteria.Fusobacteria.Fusobacteriia.Fusobacteriales	MIB2
376230	ENSG00000197530	rs28703654	0.097972427	0.115601989	0.04028006	0.073502732	-0.674697848	0.729341177	-0.303201761	0.287247614	0.401868182	0.457316549	0.144882312	0.15790653	0.217158551	0.109175783	0.981084248	0.998600531	Bacteria.Firmicutes.Clostridia.Clostridiales.Ruminococcaceae.Ruminiclostridium_6	MIB2
376231	ENSG00000197530	rs28703654	0.69045733	0.541345131	0.241288988	0.178033462	-0.094823987	0.16823097	-0.116502033	0.157910885	0.237051312	0.273982798	0.098516316	0.115976748	0.281559335	0.117986313	0.402559343	0.868526816	Bacteria.Firmicutes.Clostridia.Clostridiales.Lachnospiraceae.Lachnospira	MIB2
376232	ENSG00000197530	rs28703654	0.485732846	0.905956487	0.418215098	0.877608339	0.18160688	-0.040326664	-0.088608984	0.025443343	0.259025263	0.34001685	0.108761791	0.164565306	0.318182722	0.345663841	0.89749298	0.941227914	Bacteria.Firmicutes.Clostridia.Clostridiales.Lachnospiraceae.Blautia	MIB2
376233	ENSG00000197530	rs28703654	0.639488666	0.337479555	0.28721655	0.120553888	-0.126549524	0.301939101	-0.095424878	0.174742108	0.268900456	0.312471828	0.088928677	0.111082257	0.415389102	0.155811933	0.99714486	0.996602117	Bacteria.Firmicutes.Clostridia.Clostridiales.Clostridiaceae_1.Clostridium_sensu_stricto_1	MIB2
376234	ENSG00000197530	rs28703654	0.364770325	0.184565113	0.108455588	0.064960564	-0.237328782	0.467623737	0.153723567	-0.227191098	0.260027755	0.348694384	0.094450083	0.121017803	0.294727284	0.096007892	0.623703301	0.834877522	Bacteria.Proteobacteria.Betaproteobacteria	MIB2
376235	ENSG00000197530	rs28703654	0.947020975	0.681783801	0.012009851	0.005324922	0.012962915	0.096687143	0.196794768	-0.299464823	0.194330761	0.234746918	0.076147591	0.103848892	0.34719278	0.144970106	0.56523496	0.498060427	Bacteria.Firmicutes.Clostridia.Clostridiales.Lachnospiraceae.Lachnospiraceae_NK4A136_group	MIB2
376236	ENSG00000197530	rs28703654	0.871228004	0.608737396	0.972841266	0.438447778	0.046590456	0.168259838	-0.003862423	0.096525036	0.286287595	0.327117888	0.113014506	0.123811364	0.500158548	0.282626967	0.901286235	0.991307536	Bacteria.Firmicutes.Clostridia.Clostridiales.Ruminococcaceae.Ruminococcus_2	MIB2
376237	ENSG00000197530	rs28703654	0.652570099	0.633886851	0.543504438	0.54998581	0.098824725	0.130339658	0.04891222	0.057423953	0.218501384	0.272381615	0.080087401	0.095560717	0.26247353	0.170443251	0.955858825	0.966245262	Bacteria.Firmicutes.Clostridia.Clostridiales.Lachnospiraceae.Tyzzerella	MIB2
376238	ENSG00000197530	rs28703654	0.201682094	0.254977464	0.108037517	0.2124314	-0.535534738	0.552690168	-0.263030829	0.238754029	0.415199865	0.48123416	0.161414888	0.18959515	0.349489402	0.209367961	0.97526617	0.845162576	Bacteria.Firmicutes.Clostridia.Clostridiales.Ruminococcaceae.Ruminococcaceae_UCG_013	MIB2
376239	ENSG00000197530	rs28703654	0.610348411	0.251395962	0.219933414	0.071770997	-0.119574086	0.353700971	-0.142248695	0.268194011	0.233518331	0.305633125	0.114842647	0.146519832	0.325186826	0.09716423	0.991744893	0.856262504	Bacteria.Firmicutes.Bacilli.Lactobacillales.Carnobacteriaceae	MIB2
376240	ENSG00000197530	rs28703654	0.943998483	0.467604035	0.003333975	0.000166791	-0.01306815	0.164346856	0.270605266	-0.429786299	0.185318481	0.224925068	0.088796208	0.107547593	0.32628646	0.112352611	0.998525812	0.325473906	Bacteria.Proteobacteria.Deltaproteobacteria.Desulfovibrionales.Desulfovibrionaceae	MIB2
376241	ENSG00000197530	rs28703654	0.683956005	0.634760214	0.836681532	0.328623891	0.085927426	-0.123751109	-0.021855812	-0.125417995	0.210142043	0.259281424	0.105599747	0.127420086	0.265490347	0.166433496	0.92697622	0.917155682	Bacteria.Firmicutes.Clostridia.Clostridiales.Ruminococcaceae.Ruminococcaceae_UCG_002	MIB2
376242	ENSG00000197530	rs28703654	0.936664534	0.881229106	0.649348528	0.744965665	0.017880346	0.04294602	-0.03748267	0.034896349	0.224146133	0.286306816	0.082057595	0.106823857	0.338117153	0.22339481	0.919452611	0.897897711	Bacteria.Proteobacteria.Betaproteobacteria.Burkholderiales.Alcaligenaceae.Parasutterella	MIB2
376243	ENSG00000197530	rs28703654	0.560270419	0.156334492	0.024596494	0.003530099	-0.11866293	0.377574409	0.217766668	-0.369864508	0.202685708	0.263281415	0.094632052	0.122157073	0.233247396	0.05834053	0.999694213	0.63312373	Bacteria.Firmicutes.Clostridia.Clostridiales.Lachnospiraceaencultured	MIB2
376244	ENSG00000197530	rs28703654	0.353241148	0.263762075	0.185536946	0.034029626	0.209273482	-0.310512126	-0.094896611	0.184210673	0.22381823	0.275448878	0.070920669	0.085068515	0.234775006	0.092873292	0.999492402	0.999741582	Bacteria.Proteobacteria.Gammaproteobacteria.Enterobacteriales.Enterobacteriaceae.Escherichia_Shigella	MIB2
376245	ENSG00000197530	rs28703654	0.429099998	0.881952122	0.42540526	0.862524983	0.359820228	-0.08458102	-0.125444696	0.033331929	0.452203197	0.567353428	0.156391022	0.191729966	0.574750037	0.557268563	0.884111461	0.93080513	Bacteria.Firmicutes.Negativicutes.Selenomonadales	MIB2
376246	ENSG00000197530	rs28703654	0.628596641	0.208233066	0.197140333	0.032832134	-0.105816401	0.361329799	0.107090343	-0.215482455	0.217726072	0.284271713	0.082181658	0.098814219	0.321417349	0.091372716	0.624679698	0.837979259	Bacteria.Proteobacteria.Betaproteobacteria.Burkholderiales.Alcaligenaceae	MIB2
376247	ENSG00000197530	rs28703654	0.940714775	0.828143944	0.036603667	0.187189416	0.014912097	0.05207609	0.171805566	-0.139058161	0.199734229	0.23892619	0.080501228	0.104320686	0.329523364	0.201379717	0.67218486	0.781630317	Bacteria.Fusobacteria.Fusobacteriia.Fusobacteriales.Fusobacteriaceae.Fusobacterium	MIB2
376248	ENSG00000197530	rs28703654	0.954118042	0.957272097	0.81613394	0.948094144	0.015064166	0.016033072	-0.021701193	0.006813714	0.260812123	0.298100272	0.092952609	0.104261387	0.424014945	0.320520378	0.986728976	0.998439902	Bacteria.Verrucomicrobia.Verrucomicrobiae.Verrucomicrobiales.Verrucomicrobiaceae.Akkermansia	MIB2
376249	ENSG00000197530	rs28703654	0.950481282	0.711336332	0.728004996	0.860584168	0.013239628	0.110442105	0.032670094	0.019176915	0.212368742	0.297139019	0.093534415	0.1087568	0.321597876	0.181728411	0.99935717	0.961625472	Bacteria.Firmicutes.Erysipelotrichia.Erysipelotrichales.Erysipelotrichaceae.Erysipelotrichaceae_UCG_003	MIB2
376250	ENSG00000197530	rs28703654	0.791110732	0.991448657	0.892428696	0.910558053	0.05480888	0.002649308	-0.017179458	-0.01663527	0.206078316	0.246240426	0.126540622	0.147511045	0.279213886	0.20697863	0.999276643	0.988728768	Bacteria.Firmicutes.Clostridia.Clostridiales.Ruminococcaceae.Ruminiclostridium_5	MIB2
376251	ENSG00000197530	rs28703654	0.977418737	0.669738023	0.841368888	0.462986009	0.007997799	0.141556276	-0.023081315	0.10528154	0.281470384	0.330389472	0.114863724	0.142598804	0.458314774	0.20763221	0.858464035	0.981481548	Bacteria.Firmicutes.Clostridia.Clostridiales.Lachnospiraceae.Eubacterium_eligens_group	MIB2
376252	ENSG00000197530	rs28703654	0.677456916	0.951533113	0.705185953	0.904391791	0.128408824	-0.023693942	0.061803074	-0.022145869	0.307331643	0.388318796	0.162640647	0.183653725	0.468353589	0.352729976	0.998820086	0.961415255	Bacteria.Firmicutes.Clostridia.Clostridiales.Family_XIII	MIB2
376253	ENSG00000197530	rs28703654	0.90184821	0.824326448	0.896006895	0.541923438	0.026982639	-0.056741715	-0.011483347	-0.057393461	0.217936815	0.254582132	0.087512438	0.093605827	0.356097212	0.255395204	0.8122729	0.990268195	Bacteria.Firmicutes.Negativicutes.Selenomonadales.Acidaminococcaceae.Phascolarctobacterium	MIB2
376254	ENSG00000197530	rs28703654	0.858875949	0.950301381	0.545189004	0.896329412	-0.051646325	-0.022315197	-0.072691216	-0.019426939	0.289315348	0.356646957	0.119523003	0.148512335	0.486653169	0.326356356	0.569469577	0.994087343	Bacteria.Firmicutes.Clostridia.Clostridiales.Christensenellaceae.Christensenellaceae_R_7_group	MIB2
376255	ENSG00000197530	rs28703654	0.751751841	0.86991287	0.836634202	0.79867004	0.101340947	0.061644347	-0.025714797	-0.038047156	0.319011012	0.374926163	0.124208509	0.148554346	0.467132033	0.380704072	0.99759175	0.986746924	Bacteria.Firmicutes.Clostridia.Clostridiales.Lachnospiraceae.Lachnospiraceae_UCG_008	MIB2
376256	ENSG00000197530	rs28703654	0.885152463	0.68566488	0.466228696	0.497473286	-0.038125056	-0.131002064	0.092799212	0.106159764	0.262915061	0.322218727	0.126611892	0.155590917	0.491743905	0.230763496	0.976314705	0.980405449	Bacteria.Firmicutes.Bacilli.Lactobacillales.Streptococcaceae.Streptococcus	MIB2
376257	ENSG00000197530	rs28703654	0.951763879	0.668019133	0.106086845	0.06545765	-0.012565137	0.106286776	-0.15767066	0.229216954	0.206915795	0.246703782	0.096211051	0.122328922	0.306756901	0.136764389	0.952395074	0.90903918	Bacteria.Proteobacteria.Gammaproteobacteria.Pseudomonadales	MIB2
376258	ENSG00000197530	rs28703654	0.71053483	0.478718793	0.896789895	0.39521509	0.099324386	-0.257334547	0.012536936	-0.10887551	0.266451823	0.361182576	0.096270689	0.127210693	0.401322693	0.249308849	0.787784254	0.874969653	Bacteria.Firmicutes.Clostridia.Clostridiales.Lachnospiraceae.Lachnospiraceae_UCG_010	MIB2
376259	ENSG00000197530	rs28703654	0.532708989	0.172015306	0.324867879	0.095347231	-0.201066779	0.56811522	-0.117333093	0.261213733	0.320565711	0.411386017	0.118277305	0.154339828	0.489089151	0.154156391	0.997947728	0.9977362	Bacteria.Actinobacteria.Actinobacteria.Micrococcales	MIB2
376260	ENSG00000197530	rs28703654	0.837144673	0.83627362	0.892280254	0.831504392	0.140469727	-0.226788014	-0.01752732	0.045246488	0.680659604	1.092991511	0.128923883	0.211798517	0.954184916	0.788346253	0.999826541	0.999832315	Bacteria.Firmicutes.Clostridia.Clostridiales.Lachnospiraceae	MIB2
376261	ENSG00000197530	rs28703654	0.82231218	0.787229703	0.120751904	0.037493273	0.04572447	0.065651527	0.138061508	-0.206346616	0.202785932	0.242233115	0.087812364	0.097157053	0.265455731	0.20865327	0.998277807	0.999325446	Bacteria.Bacteroidetes.Bacteroidia.Bacteroidales.Porphyromonadaceae.Parabacteroides	MIB2
376262	ENSG00000197530	rs28703654	0.118323866	0.07912207	0.055989494	0.054765425	-0.624070728	1.122651739	0.195840511	-0.314462499	0.394285854	0.629355395	0.100641276	0.160768291	0.461779414	0.175643452	0.998803525	0.997226571	Bacteria.Firmicutes.Clostridia.Clostridiales.Lachnospiraceae.Eubacterium_rectale_group	MIB2
376263	ENSG00000197530	rs28703654	0.547750946	0.687369866	0.560724519	0.592450377	0.178823102	-0.154298698	-0.065896402	0.079178764	0.295920122	0.381709213	0.112687071	0.147186726	0.440241873	0.279553746	0.836108502	0.902660525	Bacteria.Firmicutes.Negativicutes.Selenomonadales.Veillonellaceae	MIB2
376264	ENSG00000197530	rs28703654	0.495172308	0.394738013	0.059053197	0.038735953	-0.157462147	0.224720511	-0.219711036	0.317942259	0.229547075	0.26229821	0.114342541	0.150702277	0.261343468	0.100491071	0.371199492	0.632724992	Bacteria.Firmicutes.Clostridia.Clostridiales.Peptostreptococcaceae	MIB2
376265	ENSG00000197530	rs28703654	0.458675051	0.04339458	0.244941703	0.021397062	-0.219121357	0.842025805	-0.159614866	0.410617672	0.293937264	0.408725977	0.136034774	0.174143969	0.460128282	0.071784483	0.998891856	0.999590371	Bacteria.Firmicutes.Bacilli.Bacillales.Staphylococcaceae.Staphylococcus	MIB2
376266	ENSG00000197530	rs28703654	0.722499964	0.719280108	0.224948323	0.902724697	-0.097439469	-0.134422472	-0.136151066	-0.016328288	0.273198232	0.372375271	0.111132185	0.133076862	0.403878096	0.297186884	0.649168473	0.944114248	Bacteria.Bacteroidetes.Bacteroidia.Bacteroidales.Porphyromonadaceae.Odoribacter	MIB2
376267	ENSG00000197530	rs28703654	0.049651991	0.2684383	0.021727296	0.205121864	-0.959604184	0.799327238	0.211955424	-0.166229889	0.479736826	0.716103196	0.0901275	0.129875002	0.595107055	0.470202751	0.999973618	0.989705988	Bacteria.Bacteroidetes.Bacteroidia.Bacteroidales.Bacteroidaceae.Bacteroides	MIB2
376268	ENSG00000197530	rs28703654	0.815562513	0.815701885	0.955459007	0.480008118	0.049204665	-0.058720872	0.005070603	-0.067521124	0.210092924	0.250918164	0.090435399	0.095048982	0.368813184	0.221419957	0.927822804	0.980174864	Bacteria.Firmicutes.Negativicutes.Selenomonadales.Acidaminococcaceae	MIB2
376269	ENSG00000197530	rs28703654	0.594194502	0.205477596	0.213520165	0.050882251	-0.124262082	0.389074729	-0.143427754	0.287197786	0.232088292	0.304224845	0.114170943	0.144373067	0.313880315	0.086928433	0.945687051	0.823043084	Bacteria.Firmicutes.Bacilli.Lactobacillales.Carnobacteriaceae.Granulicatella	MIB2
376270	ENSG00000197530	rs28703654	0.618977738	0.969818453	0.50459652	0.886857271	0.119922255	0.012804028	0.10347983	-0.029301961	0.239991265	0.337107837	0.154216784	0.205136251	0.368695436	0.279351392	0.999739884	0.911963834	Bacteria.Actinobacteria.Coriobacteriia.Coriobacteriales.Coriobacteriaceae	MIB2
376271	ENSG00000197530	rs28703654	0.614076243	0.622205959	0.425134742	0.53305804	-0.18046915	0.197677656	-0.101513416	0.086077968	0.35616198	0.39927603	0.126481768	0.13735356	0.508403398	0.329185789	0.997594253	0.968019235	Bacteria.Firmicutes.Erysipelotrichia.Erysipelotrichales.Erysipelotrichaceae.Faecalitalea	MIB2
376272	ENSG00000197530	rs28703654	0.653017405	0.352876229	0.122441915	0.026945569	-0.098744276	0.245159048	0.163543013	-0.316391613	0.218625225	0.261997884	0.104501212	0.139775213	0.240053922	0.101794555	0.997117901	0.866190053	Bacteria.Firmicutes.Clostridia.Clostridiales.Lachnospiraceae.Eubacterium_hallii_group	MIB2
376273	ENSG00000197530	rs28703654	0.533207496	0.23444451	0.204363754	0.080825629	-0.152570204	0.388335507	0.119365093	-0.202702423	0.243543548	0.323577707	0.093101687	0.11429337	0.328741479	0.106372162	0.587462731	0.919733129	Bacteria.Proteobacteria.Betaproteobacteria.Burkholderiales	MIB2
376274	ENSG00000197530	rs28703654	0.429226546	0.359329197	0.379079829	0.219322021	0.231757268	-0.341418339	-0.108553023	0.225700121	0.291340648	0.369829707	0.122571058	0.18197179	0.339956618	0.239045054	0.879012751	0.768606268	Bacteria.Firmicutes.Erysipelotrichia.Erysipelotrichales	MIB2
376275	ENSG00000197530	rs28703654	0.913459744	0.915018338	0.874316064	0.852641206	0.02838398	0.031888162	-0.01479403	0.019486941	0.260166174	0.2976674	0.093159339	0.104493125	0.433681471	0.310618852	0.963245596	0.99789802	Bacteria.Verrucomicrobia	MIB2
376276	ENSG00000197530	rs28703654	0.107025629	0.383495794	0.021313032	0.119485378	0.397768658	-0.259480853	-0.244416258	0.20211301	0.243384386	0.29573517	0.103587723	0.12810472	0.136828247	0.144946778	0.395352749	0.892087739	Bacteria.Firmicutes.Clostridia.Clostridiales.Lachnospiraceae.Lachnoclostridium	MIB2
376277	ENSG00000197530	rs28703654	0.952575522	0.473670621	0.003491648	0.000268582	-0.011147194	0.163727733	0.271178295	-0.420759412	0.186711403	0.22717487	0.089451723	0.109169403	0.32789171	0.120843984	0.997604342	0.389983157	Bacteria.Proteobacteria.Deltaproteobacteria	MIB2
376278	ENSG00000197530	rs28703654	0.171076968	0.0427079	0.154136304	0.014294865	0.463818313	-0.851936952	-0.131972637	0.283744891	0.335116592	0.41213375	0.091527963	0.112711037	0.333307592	0.062370206	0.996566686	0.819937503	Bacteria.Proteobacteria.Gammaproteobacteria	MIB2
376279	ENSG00000197530	rs28703654	0.800455138	0.974180783	0.706594487	0.346441477	0.05405003	-0.008031712	0.031224823	-0.087571626	0.2129674	0.247205008	0.082585332	0.092336712	0.2691285	0.245053917	0.968802863	0.970717386	Bacteria.Bacteroidetes.Bacteroidia.Bacteroidales.Prevotellaceae	MIB2
376280	ENSG00000197530	rs28703654	0.972943405	0.894638013	0.757700431	0.735368219	-0.008927111	-0.041643783	0.030878739	0.046940417	0.262193773	0.313212014	0.099671584	0.138285439	0.524184744	0.324408877	0.628244652	0.968472113	Bacteria.Firmicutes.Clostridia.Clostridiales.Lachnospiraceae.Anaerostipes	MIB2
376281	ENSG00000197535	rs4774629	0.794859553	0.815076815	0.525113555	0.314353296	-0.066604227	0.04006511	0.084247613	-0.091854662	0.255114623	0.170611312	0.131857319	0.0905885	0.464076007	0.260994325	0.976314705	0.980405449	Bacteria.Firmicutes.Bacilli.Lactobacillales.Streptococcaceae.Streptococcus	MYO5A
376282	ENSG00000197535	rs4774629	0.914918214	0.672119161	0.538449596	0.450684144	0.025002065	-0.065751041	-0.048127822	0.041381084	0.233111823	0.154647538	0.077821917	0.054531164	0.39799505	0.219715674	0.744062541	0.830031447	Bacteria.Firmicutes.Clostridia.Clostridiales.Lachnospiraceae.Roseburia	MYO5A
376283	ENSG00000197535	rs4774629	0.971063129	0.917472702	0.777711083	0.257152231	-0.010467357	0.018575912	-0.032366026	0.081201998	0.287446989	0.178577873	0.114174574	0.071030976	0.372313086	0.275804925	0.78582687	0.970562572	Bacteria.Firmicutes.Negativicutes.Selenomonadales.Acidaminococcaceae.Phascolarctobacterium	MYO5A
376284	ENSG00000197535	rs4774629	0.496645945	0.641575032	0.103351786	0.023947406	-0.161830447	0.073242726	-0.16359866	0.152937219	0.236726273	0.156607379	0.099028908	0.066145049	0.214100738	0.16807045	0.890867366	0.778598099	Bacteria.Firmicutes.Clostridia.Clostridiales.Ruminococcaceae.Ruminococcaceae_UCG_002	MYO5A
376285	ENSG00000197535	rs4774629	0.662939962	0.914349549	0.206570448	0.425958693	-0.103003393	0.016775661	-0.136659924	0.056163464	0.235243187	0.15536874	0.107117955	0.070102791	0.241020958	0.228200746	0.975966367	0.997201293	Bacteria.Firmicutes.Clostridia.Clostridiales.Lachnospiraceae.Coprococcus_1	MYO5A
376286	ENSG00000197535	rs4774629	0.33114261	0.181083018	0.256615089	0.155069181	0.4533004	-0.395374431	-0.11028406	0.09002661	0.462959114	0.292451621	0.096360385	0.06258046	0.470506624	0.218178195	0.914353853	0.804361781	Bacteria.Firmicutes.Clostridia.Clostridiales.Ruminococcaceae.Faecalibacterium	MYO5A
376287	ENSG00000197535	rs4774629	0.622610847	0.72561018	0.292607392	0.889967363	-0.118080874	-0.056713154	-0.116058139	-0.010476866	0.238781892	0.16089231	0.109383562	0.075433432	0.323811725	0.144924173	0.468231663	0.995873021	Bacteria.Firmicutes.Clostridia.Clostridiales.Peptostreptococcaceae.Intestinibacter	MYO5A
376288	ENSG00000197535	rs4774629	0.98932977	0.746685764	0.8290858	0.644917095	0.002998413	-0.048546667	-0.018666647	-0.027578744	0.223343972	0.149656073	0.086122554	0.059566456	0.347653138	0.180989981	0.868137691	0.852880543	Bacteria.Firmicutes.Negativicutes.Selenomonadales.Veillonellaceae.Dialister	MYO5A
376289	ENSG00000197535	rs4774629	0.298424221	0.238082223	0.282779184	0.251036259	1.044323566	-0.718778377	-0.208196229	0.137400328	0.996292999	0.603635089	0.192228032	0.118636683	0.873434407	0.544610127	0.999135888	0.977096731	Bacteria.Firmicutes.Clostridia.Clostridiales.Ruminococcaceae	MYO5A
376290	ENSG00000197535	rs4774629	0.985349114	0.91445811	0.967831964	0.932009657	-0.004896112	-0.022053339	0.004149193	0.006608403	0.265602543	0.204508487	0.10249164	0.077157869	0.432705506	0.309433236	0.998411348	0.998439902	Bacteria.Verrucomicrobia.Verrucomicrobiae.Verrucomicrobiales.Verrucomicrobiaceae.Akkermansia	MYO5A
376291	ENSG00000197535	rs4774629	0.681295447	0.975468888	0.631010112	0.763964799	-0.13823328	-0.00642862	0.054880386	0.021406623	0.335072057	0.208257322	0.11372116	0.070990814	0.337920368	0.302640907	0.782533413	0.935568656	Bacteria.Proteobacteria.Betaproteobacteria.Burkholderiales.Alcaligenaceae	MYO5A
376292	ENSG00000197535	rs4774629	0.572116481	0.236820835	0.241376018	0.10921508	0.146791215	-0.218981456	0.10622292	-0.10655666	0.258519229	0.183402965	0.089840895	0.065613558	0.407669087	0.13329181	0.999858829	0.920465824	Bacteria.Proteobacteria.Betaproteobacteria.Neisseriales.Neisseriaceae.Eikenella	MYO5A
376293	ENSG00000197535	rs4774629	0.528024301	0.567929229	0.363508188	0.261245479	-0.203938003	0.120713457	-0.112550182	0.094490121	0.321448712	0.210291514	0.122988777	0.083375084	0.383993124	0.271139772	0.812083751	0.97362172	Bacteria.Firmicutes.Clostridia.Clostridiales.Ruminococcaceae.Ruminococcus_2	MYO5A
376294	ENSG00000197535	rs4774629	0.797205485	0.729248146	0.594896973	0.306543288	-0.06903873	0.062797287	0.067086315	-0.089893081	0.267569641	0.180648823	0.125538822	0.087223152	0.493254529	0.260015279	0.985720449	0.964873007	Bacteria.Firmicutes.Bacilli.Lactobacillales	MYO5A
376295	ENSG00000197535	rs4774629	0.238690172	0.404683397	0.027115064	0.019124569	-0.309151704	0.139244734	0.273885202	-0.188486185	0.25996782	0.166014499	0.121135946	0.07843776	0.171235321	0.110783574	0.977260763	0.740424326	Bacteria.Firmicutes.Negativicutes.Selenomonadales.Veillonellaceae.Veillonella	MYO5A
376296	ENSG00000197535	rs4774629	0.023791254	0.02188236	0.006259924	0.009933747	0.867431041	-0.567259102	0.378127003	-0.229416487	0.374728715	0.241505036	0.133816131	0.086373587	0.08858574	0.036902458	0.997329664	0.92426646	Bacteria.Firmicutes.Negativicutes.Selenomonadales.Veillonellaceae.Megasphaera	MYO5A
376297	ENSG00000197535	rs4774629	0.456664296	0.777316481	0.38545082	0.724268265	-0.33760111	0.084020747	-0.148571421	0.041144338	0.450841459	0.295852312	0.170031501	0.11613177	0.432505044	0.300320788	0.815248961	0.983827382	Bacteria.Firmicutes.Clostridia.Clostridiales.Lachnospiraceae.Lachnospiraceae_ND3007_group	MYO5A
376298	ENSG00000197535	rs4774629	0.93192876	0.693554614	0.9077042	0.497666223	-0.03867669	0.112058796	-0.020000384	0.073364387	0.451040221	0.283125454	0.171842883	0.107573463	0.727352792	0.50232325	0.883585739	0.924953377	Bacteria.Firmicutes.Clostridia.Clostridiales.Ruminococcaceae.Anaerotruncus	MYO5A
376299	ENSG00000197535	rs4774629	0.492885199	0.577463558	0.487246138	0.613744875	0.953627924	-0.508583029	-0.156504842	0.075487775	1.382822296	0.908325586	0.224001633	0.148838189	0.997454612	0.859961837	0.997650199	0.999159905	Bacteria.Firmicutes.Clostridia.Clostridiales	MYO5A
376300	ENSG00000197535	rs4774629	0.957285213	0.831635896	0.309669948	0.189507455	-0.012058664	-0.032058826	-0.10423725	0.097330598	0.224273662	0.150186196	0.101802403	0.073406164	0.354726543	0.207462104	0.995339941	0.95316496	Bacteria.Proteobacteria.Deltaproteobacteria.Desulfovibrionales.Desulfovibrionaceae.Bilophila	MYO5A
376301	ENSG00000197535	rs4774629	0.956280958	0.750356978	0.569512399	0.866486919	-0.012465649	-0.048411336	-0.051264015	0.010692584	0.226512127	0.15151273	0.089673013	0.063348895	0.322848308	0.189704389	0.99935717	0.961625472	Bacteria.Firmicutes.Erysipelotrichia.Erysipelotrichales.Erysipelotrichaceae.Erysipelotrichaceae_UCG_003	MYO5A
376302	ENSG00000197535	rs4774629	0.884433704	0.409848988	0.676327631	0.205592532	0.038930607	-0.144043245	0.048787531	-0.098800374	0.266788538	0.173647496	0.116334949	0.077273706	0.39239068	0.157738329	0.982034237	0.998719086	Bacteria.Firmicutes.Bacilli.Bacillales.Family_XI.Gemella	MYO5A
376303	ENSG00000197535	rs4774629	0.608944458	0.991520416	0.589299495	0.844714105	-0.213215881	0.002666658	0.072895826	0.016008671	0.414758162	0.249950581	0.134359379	0.081406441	0.394700078	0.314697366	0.790201113	0.996359602	Bacteria.Proteobacteria.Betaproteobacteria	MYO5A
376304	ENSG00000197535	rs4774629	0.964966042	0.434183576	0.956744209	0.434974506	0.016129656	-0.193114006	0.007212484	-0.070066155	0.365816072	0.245402205	0.132462362	0.089191644	0.627572333	0.268655941	0.970853663	0.997513341	Bacteria.Firmicutes.Clostridia.Clostridiales.Lachnospiraceae.Eubacterium_xylanophilum_group	MYO5A
376305	ENSG00000197535	rs4774629	0.828369711	0.691797722	0.664177901	0.725165329	0.057145639	-0.070271856	-0.058005644	0.03086009	0.262535862	0.176479825	0.132996735	0.087400675	0.42071002	0.288345996	0.907836119	0.927561557	Bacteria.Firmicutes.Clostridia.Clostridiales.Lachnospiraceae.Blautia	MYO5A
376306	ENSG00000197535	rs4774629	0.332659754	0.35901743	0.261322429	0.386719778	0.432454497	-0.256395389	0.169332378	-0.080932468	0.443067228	0.277550199	0.149437863	0.092871798	0.356256245	0.239522675	0.998896274	0.99087052	Bacteria.Proteobacteria.Deltaproteobacteria.Desulfovibrionales.Desulfovibrionaceae.Desulfovibrio	MYO5A
376307	ENSG00000197535	rs4774629	0.709563898	0.625279173	0.563431302	0.750283393	0.109400572	-0.092277673	0.087202994	-0.031931277	0.292454016	0.188046586	0.15016128	0.099904679	0.372950923	0.184501632	0.999672451	0.998587032	Bacteria.Firmicutes.Clostridia.Clostridiales.Ruminococcaceae.Butyricicoccus	MYO5A
376308	ENSG00000197535	rs4774629	0.30758423	0.125080171	0.086715303	0.016495177	0.285260672	-0.276920607	0.227037137	-0.209981584	0.277389208	0.17821777	0.130533393	0.085303493	0.21658018	0.057455278	0.991744893	0.795227166	Bacteria.Firmicutes.Bacilli.Lactobacillales.Carnobacteriaceae	MYO5A
376309	ENSG00000197535	rs4774629	0.929965665	0.810147872	0.620056299	0.319136062	-0.019892923	-0.036250151	-0.047809423	0.070726555	0.225468335	0.150281571	0.095973017	0.070449824	0.296741404	0.189746052	0.975933082	0.863024213	Bacteria.Bacteroidetes.Bacteroidia.Bacteroidales.Rikenellaceae.Alistipes	MYO5A
376310	ENSG00000197535	rs4774629	0.915363716	0.717004958	0.504044176	0.974016024	-0.024781377	-0.058344326	-0.077803647	-0.002827756	0.232275132	0.16026621	0.115800716	0.086482361	0.347933229	0.180144453	0.944382312	0.998755611	Bacteria.Actinobacteria.Actinobacteria.Bifidobacteriales.Bifidobacteriaceae	MYO5A
376311	ENSG00000197535	rs4774629	0.966657174	0.900419832	0.972488076	0.901846901	0.014325795	-0.027291948	0.005156557	0.012302212	0.341394643	0.21725659	0.148943162	0.099362746	0.627172697	0.38758915	0.999674548	0.986607256	Bacteria.Firmicutes.Clostridia.Clostridiales.Family_XIII.Family_XIII_AD3011_group	MYO5A
376312	ENSG00000197535	rs4774629	0.923982884	0.689211668	0.95265125	0.511561703	-0.02223409	-0.061684631	-0.008569367	-0.061517532	0.232115325	0.153553266	0.143763592	0.093203037	0.345726309	0.174617276	0.919137597	0.997132292	Bacteria.Firmicutes.Bacilli.Bacillales	MYO5A
376313	ENSG00000197535	rs4774629	0.941201798	0.819127417	0.93016646	0.915902012	0.03408318	-0.069088622	-0.012071387	0.009847324	0.46030218	0.300915133	0.137212716	0.092891744	0.632017309	0.362129206	0.9994853	0.999502343	Bacteria.Firmicutes.Clostridia.Clostridiales.Lachnospiraceae.Ruminococcus_gnavus_group	MYO5A
376314	ENSG00000197535	rs4774629	0.890008759	0.766073545	0.528966355	0.86056117	0.032118481	-0.046536828	-0.067620322	0.013194626	0.231340656	0.15576474	0.106828249	0.074817361	0.297485341	0.211377902	0.919213845	0.995634428	Bacteria.Proteobacteria.Gammaproteobacteria.Pasteurellales.Pasteurellaceae.Haemophilus	MYO5A
376315	ENSG00000197535	rs4774629	0.41656631	0.448667386	0.363154477	0.533026158	0.387120681	-0.21592592	0.142961328	-0.057975503	0.473477793	0.283274007	0.156104584	0.092503578	0.374466714	0.246201414	0.981446852	0.92947536	Bacteria.Proteobacteria.Gammaproteobacteria.Enterobacteriales.Enterobacteriaceae.Citrobacter	MYO5A
376316	ENSG00000197535	rs4774629	0.945329848	0.529077155	0.927077299	0.467814021	-0.016662922	-0.103787397	-0.009387158	0.052048906	0.242059693	0.164010122	0.102169461	0.07126787	0.517586609	0.215794488	0.967023404	0.997216401	Bacteria.Firmicutes.Clostridia.Clostridiales.Ruminococcaceae.Subdoligranulum	MYO5A
376317	ENSG00000197535	rs4774629	0.953161174	0.73247626	0.148031618	0.159007037	0.013183352	-0.051412264	0.204908139	-0.13179173	0.22358062	0.14975642	0.139970886	0.092500231	0.317673054	0.1621035	0.999276643	0.988728768	Bacteria.Firmicutes.Clostridia.Clostridiales.Ruminococcaceae.Ruminiclostridium_5	MYO5A
376318	ENSG00000197535	rs4774629	0.426512109	0.509839628	0.354309758	0.348079944	-0.334504636	0.195352705	-0.149237001	0.103187454	0.418028297	0.294764677	0.159966263	0.109175154	0.465643081	0.292845389	0.998832683	0.959538879	Bacteria.Firmicutes.Clostridia.Clostridiales.Ruminococcaceae.Eubacterium_coprostanoligenes_group	MYO5A
376319	ENSG00000197535	rs4774629	0.793665056	0.780315408	0.538115947	0.295157459	-0.067593178	0.0483971	0.079780597	-0.094659112	0.257368643	0.172805373	0.128897748	0.089691756	0.487402733	0.253767112	0.988415778	0.976249604	Bacteria.Firmicutes.Bacilli.Lactobacillales.Streptococcaceae	MYO5A
376320	ENSG00000197535	rs4774629	0.772687144	0.669538168	0.655858262	0.233054415	-0.095756501	0.089837502	-0.055719501	0.098777386	0.330116769	0.209543926	0.124457221	0.082058524	0.362575361	0.234179754	0.918005239	0.927651732	Bacteria.Firmicutes.Clostridia.Clostridiales.Ruminococcaceae.Ruminococcaceae_UCG_003	MYO5A
376321	ENSG00000197535	rs4774629	0.738012276	0.519133198	0.398505025	0.339785881	0.081696987	-0.1073255	0.09879339	-0.076731978	0.243202871	0.165572395	0.116242343	0.079791435	0.312645312	0.141353001	0.998043854	0.980697127	Bacteria.Firmicutes.Clostridia.Clostridiales.Ruminococcaceaencultured	MYO5A
376322	ENSG00000197535	rs4774629	0.403738902	0.291050446	0.086087247	0.072364133	0.220941285	-0.176223165	0.192009698	-0.134123492	0.262885506	0.165548832	0.11016936	0.073431076	0.26591744	0.115222632	0.80760633	0.776404887	Bacteria.Proteobacteria.Gammaproteobacteria.Pseudomonadales.Pseudomonadaceae.Pseudomonas	MYO5A
376323	ENSG00000197535	rs4774629	0.50174666	0.901256346	0.334620795	0.729245926	-0.263956436	0.034513522	-0.133266585	0.033233455	0.390750123	0.277083601	0.137096094	0.095601793	0.384470397	0.38978726	0.631907935	0.998431627	Bacteria.Firmicutes.Clostridia.Clostridiales.Ruminococcaceae.Ruminococcus_1	MYO5A
376324	ENSG00000197535	rs4774629	0.677341715	0.480674406	0.654967017	0.282582555	-0.160765013	0.182042849	-0.073045404	0.11554865	0.384626654	0.256651124	0.1627058	0.106642357	0.488552947	0.294368717	0.883682472	0.825822729	Bacteria.Firmicutes.Clostridia.Clostridiales.Ruminococcaceae.Ruminiclostridium_9	MYO5A
376325	ENSG00000197535	rs4774629	0.989090476	0.903903612	0.924085337	0.672057678	0.004079545	0.025623001	0.010472032	0.034067288	0.297208937	0.211404469	0.109471976	0.080110851	0.565531231	0.319337875	0.996596763	0.999791394	Bacteria.Firmicutes.Clostridia.Clostridiales.Ruminococcaceae.Ruminococcaceae_UCG_005	MYO5A
376326	ENSG00000197535	rs4774629	0.636150862	0.514879127	0.618873469	0.538254757	0.474190094	-0.395175906	-0.083552063	0.064697068	0.997618488	0.603466035	0.167156568	0.104563818	0.959460813	0.624219725	0.997675757	0.942693919	Bacteria.Bacteroidetes	MYO5A
376327	ENSG00000197535	rs4774629	0.93094972	0.807955494	0.652877556	0.337372127	-0.019628523	-0.036695211	-0.042965051	0.06756372	0.225650408	0.150355173	0.095085892	0.06990493	0.295427749	0.185815418	0.978816243	0.882457945	Bacteria.Bacteroidetes.Bacteroidia.Bacteroidales.Rikenellaceae	MYO5A
376328	ENSG00000197535	rs4774629	0.855365294	0.74470582	0.652872285	0.966417122	-0.05127845	-0.06304271	0.0415311	0.002479057	0.280205529	0.192781143	0.091910921	0.058655268	0.464435147	0.270599431	0.997282517	0.999171204	Bacteria.Proteobacteria.Gammaproteobacteria.Enterobacteriales.Enterobacteriaceae	MYO5A
376329	ENSG00000197535	rs4774629	0.569568048	0.290519822	0.266468323	0.077388242	0.166551219	-0.194019038	0.16862037	-0.184699863	0.291379994	0.18206466	0.150437353	0.102927226	0.352453485	0.115978262	0.999739884	0.859864217	Bacteria.Actinobacteria.Coriobacteriia.Coriobacteriales.Coriobacteriaceae	MYO5A
376330	ENSG00000197535	rs4774629	0.947973061	0.757033961	0.429717849	0.061617554	-0.01416036	-0.0449527	-0.063652931	0.102922347	0.216172531	0.144688847	0.080103375	0.054115593	0.347349605	0.157658647	0.734202606	0.807593723	Bacteria.Firmicutes.Clostridia.Clostridiales.Lachnospiraceae.Lachnospiraceae_NK4A136_group	MYO5A
376331	ENSG00000197535	rs4774629	0.604772885	0.924071517	0.161317541	0.803359248	-0.118578896	-0.014492202	-0.158426529	0.019418317	0.228000122	0.151470154	0.111820236	0.077666592	0.296155398	0.199801487	0.465800923	0.881220808	Bacteria.Firmicutes.Clostridia.Clostridiales.Peptostreptococcaceae	MYO5A
376332	ENSG00000197535	rs4774629	0.380803354	0.473199843	0.145451847	0.39480668	0.239592699	-0.128023308	-0.165191661	0.062221109	0.27151882	0.177444716	0.112110918	0.072636314	0.30656339	0.205671411	0.344698598	0.93224343	Bacteria.Firmicutes.Clostridia.Clostridiales.Lachnospiraceae.Anaerostipes	MYO5A
376333	ENSG00000197535	rs4774629	0.746649835	0.664435528	0.440982766	0.805488279	0.072842765	-0.064670998	0.056769535	0.012590594	0.224521286	0.148400663	0.073224086	0.050920981	0.271528951	0.165820388	0.741087772	0.993577312	Bacteria.Proteobacteria.Betaproteobacteria.Burkholderiales.Alcaligenaceae.Sutterella	MYO5A
376334	ENSG00000197535	rs4774629	0.931303169	0.677727045	0.532400125	0.8918471	-0.020071681	-0.066875144	-0.072122582	-0.011562617	0.231935213	0.160200267	0.114899922	0.08470717	0.363565967	0.158428885	0.887829699	0.993111591	Bacteria.Actinobacteria.Actinobacteria.Bifidobacteriales.Bifidobacteriaceae.Bifidobacterium	MYO5A
376335	ENSG00000197535	rs4774629	0.90523755	0.838239898	0.884639092	0.945150735	-0.048537114	-0.064570769	0.015284574	0.005744899	0.406124085	0.315033005	0.104931873	0.083182301	0.865131891	0.524446159	0.998803525	0.997226571	Bacteria.Firmicutes.Clostridia.Clostridiales.Lachnospiraceae.Eubacterium_rectale_group	MYO5A
376336	ENSG00000197535	rs4774629	0.855463715	0.604503433	0.768572746	0.299920207	-0.052265149	0.103372288	0.037289739	-0.092750834	0.285793931	0.198612798	0.126202614	0.088761683	0.54270189	0.277550204	0.970737021	0.933837527	Bacteria.Firmicutes.Bacilli	MYO5A
376337	ENSG00000197535	rs4774629	0.664053118	0.765396226	0.304886018	0.084840947	-0.116315689	0.050227143	-0.114468474	0.121546141	0.266585728	0.167616389	0.11068561	0.069455722	0.323536148	0.211246382	0.873800605	0.889313815	Bacteria.Firmicutes.Negativicutes.Selenomonadales.Acidaminococcaceae	MYO5A
376338	ENSG00000197535	rs4774629	0.96732578	0.738157664	0.987759459	0.823644126	-0.015095448	-0.081113931	-0.002368546	-0.023592703	0.367101605	0.241606483	0.153791903	0.105436484	0.617716181	0.382692614	0.998891856	0.999590371	Bacteria.Firmicutes.Bacilli.Bacillales.Staphylococcaceae.Staphylococcus	MYO5A
376339	ENSG00000197535	rs4774629	0.889179548	0.725049293	0.927846671	0.710394485	-0.035972571	-0.059206057	-0.010271138	-0.029041911	0.257149159	0.167607126	0.112986082	0.077869486	0.414621882	0.197378778	0.972923562	0.979585985	Bacteria.Firmicutes.Erysipelotrichia.Erysipelotrichales.Erysipelotrichaceae.Erysipelatoclostridium	MYO5A
376340	ENSG00000197535	rs4774629	0.725518658	0.229531543	0.442832538	0.094694818	0.097430207	-0.22260735	0.062881014	-0.096512095	0.276308365	0.183522712	0.081437793	0.056909931	0.462155345	0.125744838	0.872595019	0.998607976	Bacteria.Firmicutes.Clostridia.Clostridiales.Lachnospiraceae.Tyzzerella_4	MYO5A
376341	ENSG00000197535	rs4774629	0.321355571	0.162536128	0.148795709	0.083137084	0.329273462	-0.294609153	0.201880036	-0.162379204	0.32950446	0.208554273	0.138166528	0.092268413	0.393196901	0.137308609	0.99991226	0.933460147	Bacteria.Actinobacteria.Coriobacteriia.Coriobacteriales.Coriobacteriaceae.Collinsella	MYO5A
376342	ENSG00000197535	rs4774629	0.514499167	0.404594145	0.108304562	0.096436486	0.165426803	-0.134218467	0.180319966	-0.127813964	0.252391358	0.159991376	0.110742974	0.075773154	0.207637672	0.092510589	0.952395074	0.921640806	Bacteria.Proteobacteria.Gammaproteobacteria.Pseudomonadales	MYO5A
376343	ENSG00000197535	rs4774629	0.903411697	0.977201932	0.461976024	0.647938404	0.027200732	-0.004393557	-0.096547824	-0.048628753	0.223272985	0.1531537	0.130473408	0.106000916	0.30233783	0.228849648	0.748757564	0.916650172	Bacteria.Actinobacteria.Actinobacteria	MYO5A
376344	ENSG00000197535	rs4774629	0.821163622	0.919503878	0.809970622	0.988599918	-0.190143121	-0.051166034	0.048482502	0.001699589	0.837765737	0.504336801	0.200801785	0.118492424	0.841953837	0.680250461	0.999330493	0.997562661	Bacteria.Proteobacteria	MYO5A
376345	ENSG00000197535	rs4774629	0.63621383	0.514854769	0.61892797	0.538211917	0.474044309	-0.39515608	-0.083531444	0.064699438	0.997498203	0.603400677	0.16714134	0.104556591	0.959504824	0.626915885	0.997187614	0.939136997	Bacteria.Bacteroidetes.Bacteroidia.Bacteroidales	MYO5A
376346	ENSG00000197535	rs4774629	0.823805703	0.938577567	0.624515011	0.324463335	-0.050965458	0.012081011	-0.04773731	0.067999965	0.227978576	0.15617316	0.097065803	0.068489458	0.265597804	0.239741441	0.998277807	0.999325446	Bacteria.Bacteroidetes.Bacteroidia.Bacteroidales.Porphyromonadaceae.Parabacteroides	MYO5A
376347	ENSG00000197535	rs4774629	0.926557312	0.679123709	0.851792387	0.715487046	0.028392212	-0.081169314	0.026991895	-0.036336802	0.306825524	0.195339991	0.14389749	0.099256573	0.54473544	0.283326765	0.998820086	0.961415255	Bacteria.Firmicutes.Clostridia.Clostridiales.Family_XIII	MYO5A
376348	ENSG00000197535	rs4774629	0.823393029	0.975425845	0.792514917	0.833414612	-0.092919196	0.008436656	-0.041633362	0.022806505	0.414658109	0.272829447	0.157624131	0.108000242	0.61654961	0.452548581	0.997699865	0.91652103	Bacteria.Firmicutes.Clostridia.Clostridiales.Ruminococcaceae.Ruminococcaceae_UCG_013	MYO5A
376349	ENSG00000197535	rs4774629	0.946915581	0.679154186	0.500128168	0.407769877	0.015278781	-0.063861535	-0.066126251	0.059303835	0.228593137	0.153703016	0.09751992	0.071173961	0.342256068	0.199102357	0.92078388	0.925546474	Bacteria.Firmicutes.Clostridia.Clostridiales.Lachnospiraceae.Fusicatenibacter	MYO5A
376350	ENSG00000197535	rs4774629	0.544442378	0.285036327	0.242827782	0.074571217	0.175327657	-0.194266163	0.183652849	-0.191157686	0.287747482	0.180216659	0.155814085	0.105482608	0.341257037	0.111146522	0.999005033	0.870684181	Bacteria.Actinobacteria.Coriobacteriia.Coriobacteriales	MYO5A
376351	ENSG00000197535	rs4774629	0.940772413	0.687894836	0.536107021	0.795503235	0.017135432	-0.066286111	-0.049328164	0.014463623	0.229737591	0.164272324	0.079303664	0.055578564	0.338754538	0.183225719	0.910206327	0.903808879	Bacteria.Proteobacteria.Betaproteobacteria.Burkholderiales.Alcaligenaceae.Parasutterella	MYO5A
376352	ENSG00000197535	rs4774629	0.814791377	0.559274555	0.789421487	0.198824556	-0.06444144	0.110615187	-0.028066086	0.09593655	0.273983386	0.188459544	0.104659747	0.073902742	0.470660799	0.224414226	0.611003782	0.86627431	Bacteria.Firmicutes.Clostridia.Clostridiales.Christensenellaceae	MYO5A
376353	ENSG00000197535	rs4774629	0.854676412	0.741123845	0.461932841	0.780759453	0.042694457	-0.051801847	-0.078976786	0.020837924	0.232180664	0.156133763	0.106717813	0.07455808	0.273862215	0.203910764	0.915505146	0.992379592	Bacteria.Proteobacteria.Gammaproteobacteria.Pasteurellales.Pasteurellaceae	MYO5A
376354	ENSG00000197535	rs4774629	0.529749304	0.430360978	0.463635222	0.220497886	-0.251447037	0.211407131	0.120777425	-0.141653805	0.398000549	0.26641619	0.163825897	0.11450401	0.372103546	0.264244093	0.879099353	0.769192295	Bacteria.Firmicutes.Erysipelotrichia.Erysipelotrichales.Erysipelotrichaceae	MYO5A
376355	ENSG00000197535	rs4774629	0.547441454	0.991259404	0.312313468	0.621628214	-0.162568991	-0.001916695	-0.09909378	0.030051563	0.268814069	0.174290151	0.097313506	0.060598408	0.380695291	0.328729503	0.99714486	0.996602117	Bacteria.Firmicutes.Clostridia.Clostridiales.Clostridiaceae_1.Clostridium_sensu_stricto_1	MYO5A
376356	ENSG00000197535	rs4774629	0.238888147	0.119648122	0.140890715	0.08895485	0.430406155	-0.407785165	0.191635994	-0.162228995	0.362085786	0.258581242	0.128558754	0.093948151	0.295388148	0.121901784	0.999878354	0.935158928	Bacteria.Bacteroidetes.Bacteroidia.Bacteroidales.Porphyromonadaceae.Barnesiella	MYO5A
376357	ENSG00000197535	rs4774629	0.82916589	0.820153251	0.719424355	0.901721915	-0.070354988	-0.049465349	-0.047703652	-0.010924895	0.324752353	0.216697047	0.132219007	0.088125598	0.419049885	0.241340192	0.849998293	0.985265027	Bacteria.Firmicutes.Clostridia.Clostridiales.Lachnospiraceae.Eubacterium_eligens_group	MYO5A
376358	ENSG00000197535	rs4774629	0.712377591	0.901369874	0.665673535	0.740164515	0.127611831	-0.026854615	0.050055943	0.024017789	0.344635848	0.215845353	0.115317118	0.072113538	0.402184097	0.386634529	0.743882633	0.924643995	Bacteria.Firmicutes.Clostridia.Clostridiales.Lachnospiraceae.Lachnospiraceae_UCG_010	MYO5A
376359	ENSG00000197535	rs4774629	0.356408116	0.2912451	0.137972125	0.178034819	0.264648618	-0.197645929	0.148451206	-0.085469312	0.284923513	0.185749532	0.098843919	0.062772647	0.183437952	0.0938109	0.955858825	0.947877615	Bacteria.Firmicutes.Clostridia.Clostridiales.Lachnospiraceae.Tyzzerella	MYO5A
376360	ENSG00000197535	rs4774629	0.49506767	0.979853655	0.235037515	0.5516759	-0.180914538	0.004334964	-0.114930101	0.035456446	0.263671578	0.171006159	0.095887414	0.059255554	0.341957553	0.290357766	0.952805104	0.99999132	Bacteria.Firmicutes.Clostridia.Clostridiales.Clostridiaceae_1	MYO5A
376361	ENSG00000197535	rs4774629	0.657666437	0.594270078	0.548553821	0.645574546	0.149202875	-0.11805658	0.076361737	-0.039186987	0.335149365	0.220543364	0.126619504	0.084807601	0.514613145	0.310886654	0.981084248	0.998600531	Bacteria.Firmicutes.Clostridia.Clostridiales.Ruminococcaceae.Ruminiclostridium_6	MYO5A
376362	ENSG00000197535	rs4774629	0.970200358	0.730346563	0.539942902	0.319847514	0.00848811	-0.052313351	-0.068333892	0.074687655	0.226342642	0.151128327	0.110903413	0.07450572	0.332218381	0.163332965	0.998525812	0.997174658	Bacteria.Proteobacteria.Deltaproteobacteria.Desulfovibrionales.Desulfovibrionaceae	MYO5A
376363	ENSG00000197535	rs4774629	0.939171221	0.676352395	0.082904779	0.018665313	0.01665346	-0.060998265	0.203027721	-0.187849598	0.217387209	0.14546353	0.115276983	0.07785892	0.329126562	0.186695879	0.999670759	0.975906693	Bacteria.Firmicutes.Clostridia.Clostridiales.Ruminococcaceae.Flavonifractor	MYO5A
376364	ENSG00000197535	rs4774629	0.957939136	0.596288537	0.912668519	0.590632829	0.020274221	-0.130283878	-0.017504816	0.056565156	0.382939161	0.244726689	0.158988723	0.104634529	0.518199477	0.296843646	0.99759175	0.986746924	Bacteria.Firmicutes.Clostridia.Clostridiales.Lachnospiraceae.Lachnospiraceae_UCG_008	MYO5A
376365	ENSG00000197535	rs4774629	0.65065113	0.214823363	0.501233754	0.159300469	0.144231479	-0.272869721	0.08511262	-0.126259135	0.317017359	0.217835035	0.125845701	0.088680437	0.445363231	0.129746876	0.847893021	0.940377436	Bacteria.Firmicutes.Erysipelotrichia.Erysipelotrichales.Erysipelotrichaceae.Clostridium_innocuum_group	MYO5A
376366	ENSG00000197535	rs4774629	0.529058542	0.363342502	0.421281524	0.346234559	0.254236547	-0.232085765	0.123703343	-0.096926026	0.40173931	0.253522702	0.152847728	0.102155976	0.487608288	0.245814777	0.997947728	0.9977362	Bacteria.Actinobacteria.Actinobacteria.Micrococcales	MYO5A
376367	ENSG00000197535	rs4774629	0.805717658	0.855241667	0.586700398	0.890360187	-0.065830645	-0.033084809	0.046849604	-0.007669334	0.266564188	0.180632192	0.085751197	0.055418341	0.395214642	0.230661642	0.999492402	0.999741582	Bacteria.Proteobacteria.Gammaproteobacteria.Enterobacteriales.Enterobacteriaceae.Escherichia_Shigella	MYO5A
376368	ENSG00000197535	rs4774629	0.998926104	0.335280692	0.877510796	0.24215906	0.000436584	-0.203690484	0.019630441	-0.100445705	0.323128817	0.209832039	0.126866034	0.085097596	0.562555177	0.173924257	0.855168444	0.996502544	Bacteria.Firmicutes.Clostridia.Clostridiales.Family_XI	MYO5A
376369	ENSG00000197535	rs4774629	0.777765385	0.945915602	0.506646124	0.623560701	0.070000948	0.011780256	-0.096655727	-0.054880807	0.246997737	0.172986322	0.144744577	0.111283693	0.35190809	0.253389465	0.813229429	0.958212988	Bacteria.Actinobacteria	MYO5A
376370	ENSG00000197535	rs4774629	0.996181261	0.879138996	0.945802448	0.968512238	0.001267942	-0.030513719	0.006993113	0.003057089	0.263904916	0.199879732	0.10247514	0.07714728	0.452965573	0.301464558	0.964074797	0.99789802	Bacteria.Verrucomicrobia	MYO5A
376371	ENSG00000197535	rs4774629	0.832254003	0.928183306	0.290502252	0.30747553	-0.048768537	-0.013865197	0.087641383	-0.061257481	0.229321209	0.153238908	0.082238385	0.059553654	0.301214888	0.219678166	0.845930682	0.860539301	Bacteria.Fusobacteria.Fusobacteriia.Fusobacteriales.Fusobacteriaceae.Fusobacterium	MYO5A
376372	ENSG00000197535	rs4774629	0.361725067	0.506790469	0.304004903	0.368204647	-0.442547979	0.206526885	0.176349688	-0.099770633	0.481787756	0.309385049	0.170208874	0.110104187	0.53910534	0.418728184	0.868168484	0.868436911	Bacteria.Firmicutes.Negativicutes.Selenomonadales	MYO5A
376373	ENSG00000197535	rs4774629	0.951808956	0.879803505	0.116110992	0.362191486	-0.013461741	-0.022884663	-0.166114903	0.065616127	0.2218882	0.150740998	0.104306902	0.071504054	0.305928897	0.218158215	0.614573684	0.94720491	Bacteria.Firmicutes.Clostridia.Clostridiales.Lachnospiraceae.Dorea	MYO5A
376374	ENSG00000197535	rs4774629	0.811356792	0.95047226	0.251400557	0.286447746	-0.054996117	-0.009557139	0.095365398	-0.064026291	0.229486488	0.153272237	0.082406079	0.059571654	0.290662505	0.22762608	0.828877047	0.852405678	Bacteria.Fusobacteria.Fusobacteriia.Fusobacteriales	MYO5A
376375	ENSG00000197535	rs4774629	0.413160487	0.423987314	0.31879647	0.474652521	0.326412073	-0.203636675	0.144600774	-0.066730056	0.396308112	0.253092535	0.143933179	0.092795749	0.465289196	0.287909101	0.948905015	0.966332496	Bacteria.Firmicutes.Clostridia.Clostridiales.Ruminococcaceae.Ruminococcaceae_NK4A214_group	MYO5A
376376	ENSG00000197535	rs4774629	0.72107073	0.478533212	0.699417859	0.235289682	-0.123055142	0.167233779	-0.053393107	0.114829697	0.343172664	0.234622004	0.137675677	0.095855826	0.403878096	0.224261529	0.806566412	0.89869036	Bacteria.Bacteroidetes.Bacteroidia.Bacteroidales.Porphyromonadaceae.Odoribacter	MYO5A
376377	ENSG00000197535	rs4774629	0.322524198	0.301155976	0.206299329	0.106394042	-0.369714748	0.245509239	0.176971017	-0.147519024	0.370875516	0.235556527	0.138631065	0.090097234	0.335489545	0.160577559	0.710816303	0.824532269	Bacteria.Firmicutes.Negativicutes.Selenomonadales.Veillonellaceae	MYO5A
376378	ENSG00000197535	rs4774629	0.657432001	0.936764837	0.627050894	0.744099288	-0.16571002	-0.018218745	0.061748128	0.025777816	0.371956302	0.228751308	0.126481141	0.078633397	0.374382633	0.296857173	0.750971477	0.994680072	Bacteria.Proteobacteria.Betaproteobacteria.Burkholderiales	MYO5A
376379	ENSG00000197535	rs4774629	0.632897865	0.525050282	0.544642415	0.560676073	0.179804135	-0.150705526	0.080062951	-0.049373356	0.37465718	0.235835559	0.131464717	0.08442114	0.499162884	0.232954151	0.999985325	0.999758873	Bacteria.Firmicutes.Clostridia.Clostridiales.Ruminococcaceae.Ruminococcaceae_UCG_014	MYO5A
376380	ENSG00000197535	rs4774629	0.581938084	0.611562892	0.482286603	0.695777547	0.189848865	-0.112080534	0.085069416	-0.030614372	0.343104534	0.219632214	0.120377757	0.077945604	0.41491264	0.272329757	0.830006287	0.964309455	Bacteria.Bacteroidetes.Bacteroidia.Bacteroidales.Prevotellaceae.Prevotella_9	MYO5A
376381	ENSG00000197535	rs4774629	0.815238201	0.559048029	0.788288578	0.198464162	-0.064333576	0.110725303	-0.02823799	0.096055142	0.274198773	0.188538146	0.104723351	0.073933958	0.472336132	0.228476294	0.612575822	0.863430975	Bacteria.Firmicutes.Clostridia.Clostridiales.Christensenellaceae.Christensenellaceae_R_7_group	MYO5A
376382	ENSG00000197535	rs4774629	0.962657671	0.713954341	0.534507825	0.315559332	0.010639055	-0.055689559	-0.069443063	0.076342744	0.2263649	0.15126685	0.111204022	0.07547975	0.330270943	0.170320854	0.997604342	0.996621608	Bacteria.Proteobacteria.Deltaproteobacteria	MYO5A
376383	ENSG00000197535	rs4774629	0.875598212	0.904001893	0.837541847	0.956461738	-0.066330683	-0.034973136	0.02584751	-0.004455989	0.422031948	0.288845332	0.125557246	0.08130591	0.646159749	0.381809197	0.996566686	0.997858307	Bacteria.Proteobacteria.Gammaproteobacteria	MYO5A
376384	ENSG00000197535	rs4774629	0.435707814	0.251383039	0.329817409	0.21188819	0.337981503	-0.314371428	0.138931204	-0.120249586	0.430928998	0.271640973	0.141500337	0.095375704	0.445721356	0.193261591	0.997594253	0.968019235	Bacteria.Firmicutes.Erysipelotrichia.Erysipelotrichales.Erysipelotrichaceae.Faecalitalea	MYO5A
376385	ENSG00000197535	rs4774629	0.999632238	0.801797436	0.990779448	0.93858934	0.000115422	-0.040933395	-0.001347793	0.005899033	0.249455531	0.162401671	0.116178629	0.0762724	0.313069105	0.211476351	0.971255788	0.997181136	Bacteria.Bacteroidetes.Bacteroidia.Bacteroidales.Prevotellaceae	MYO5A
376386	ENSG00000197535	rs4774629	0.421006508	0.582683036	0.416601615	0.621555576	1.204773158	-0.548059071	-0.193210944	0.079164936	1.487730847	0.992442706	0.236329554	0.15960128	0.999435429	0.981350652	0.999968393	0.999515331	Bacteria.Firmicutes	MYO5A
376387	ENSG00000197535	rs4774629	0.870071712	0.664754117	0.087889311	0.095956829	0.036737964	-0.06512346	-0.185644329	0.122203674	0.223719103	0.149590411	0.10714089	0.072340524	0.292229553	0.169712333	0.997117901	0.9453081	Bacteria.Firmicutes.Clostridia.Clostridiales.Lachnospiraceae.Eubacterium_hallii_group	MYO5A
376388	ENSG00000197535	rs4774629	0.555063939	0.466524258	0.532705714	0.497987676	0.46487273	-0.357859047	-0.084377557	0.059230223	0.783586295	0.488575136	0.134524136	0.086913883	0.888913447	0.583222707	0.999973618	0.989705988	Bacteria.Bacteroidetes.Bacteroidia.Bacteroidales.Bacteroidaceae.Bacteroides	MYO5A
376389	ENSG00000197535	rs4774629	0.888796084	0.523594904	0.434825097	0.986034311	0.031532555	-0.100782596	-0.069018618	-0.001140891	0.224627341	0.157158222	0.087829457	0.06492752	0.329107236	0.115085211	0.509365725	0.999467372	Bacteria.Firmicutes.Clostridia.Clostridiales.Lachnospiraceae.Lachnospira	MYO5A
376390	ENSG00000197535	rs4774629	0.877768501	0.745328724	0.81462328	0.86519275	0.048098775	-0.070867572	-0.021636783	0.011944837	0.311509601	0.217258754	0.091907346	0.070081945	0.446973465	0.234064451	0.740629652	0.974621017	Bacteria.Firmicutes.Clostridia.Clostridiales.Lachnospiraceae.Lachnoclostridium	MYO5A
376391	ENSG00000197535	rs4774629	0.955025045	0.863338438	0.955017872	0.810436196	-0.064272614	0.133657743	0.01175716	-0.0344956	1.135244638	0.773441427	0.20763311	0.143229602	0.958782493	0.793826292	0.999826541	0.999832315	Bacteria.Firmicutes.Clostridia.Clostridiales.Lachnospiraceae	MYO5A
376392	ENSG00000197535	rs4774629	0.589375588	0.388034084	0.042380402	0.024982817	0.124284259	-0.131562243	-0.213840049	0.159804327	0.229123913	0.151391603	0.103278592	0.069637762	0.241388606	0.117666739	0.999694213	0.709432506	Bacteria.Firmicutes.Clostridia.Clostridiales.Lachnospiraceaencultured	MYO5A
376393	ENSG00000197535	rs4774629	0.533605544	0.437134517	0.468493217	0.22753002	-0.249413311	0.208681617	0.119549162	-0.139500468	0.398520006	0.266903387	0.163943573	0.114508283	0.37448621	0.270871514	0.888660174	0.768606268	Bacteria.Firmicutes.Erysipelotrichia.Erysipelotrichales	MYO5A
376394	ENSG00000197535	rs4774629	0.8298338	0.768258168	0.820632453	0.264848099	-0.048238547	-0.043781727	-0.021270046	0.075788842	0.223552787	0.147966773	0.093432863	0.067385223	0.32870683	0.169758125	0.999296249	0.97562022	Bacteria.Bacteroidetes.Bacteroidia.Bacteroidales.Porphyromonadaceae	MYO5A
376395	ENSG00000197535	rs4774629	0.275773342	0.094478326	0.071990997	0.009301356	0.301233369	-0.299635845	0.235144037	-0.222161873	0.274069614	0.176566698	0.128565936	0.08287564	0.197523287	0.048804139	0.945687051	0.823043084	Bacteria.Firmicutes.Bacilli.Lactobacillales.Carnobacteriaceae.Granulicatella	MYO5A
376396	ENSG00000197548	rs9851487	0.078661156	0.04494717	0.884018527	0.715872689	-0.493606057	0.456864603	0.014765413	-0.030006382	0.276278288	0.223448154	0.100821426	0.082081004	0.122240017	0.037863457	0.96148266	0.997216401	Bacteria.Firmicutes.Clostridia.Clostridiales.Ruminococcaceae.Subdoligranulum	ATG7
376397	ENSG00000197548	rs9851487	0.000404632	0.001546341	0.007236602	0.037009579	-0.853555944	0.672804599	-0.240157286	0.156337707	0.228850622	0.203546555	0.086600538	0.073417021	0.007249582	0.00507392	0.49461223	0.996502544	Bacteria.Firmicutes.Clostridia.Clostridiales.Family_XI	ATG7
376398	ENSG00000197548	rs9851487	0.006239327	0.000681349	0.112255394	0.032910844	-0.775078892	0.706216433	-0.197718588	0.191418314	0.274179001	0.197919687	0.122810514	0.087820026	0.054585736	0.003878761	0.99991226	0.908539609	Bacteria.Actinobacteria.Coriobacteriia.Coriobacteriales.Coriobacteriaceae.Collinsella	ATG7
376399	ENSG00000197548	rs9851487	0.255212509	0.193783133	0.746758732	0.756044186	-0.367257229	0.328251068	0.033542787	-0.027025562	0.319935214	0.249991454	0.1034341	0.086622232	0.284792474	0.148160151	0.997329664	0.92426646	Bacteria.Firmicutes.Negativicutes.Selenomonadales.Veillonellaceae.Megasphaera	ATG7
376400	ENSG00000197548	rs9851487	0.016033629	0.028950547	0.653909522	0.270755232	-0.446300903	0.312125056	-0.038869428	-0.067730629	0.180489773	0.139735006	0.086296788	0.060975745	0.023561314	0.012101143	0.586275224	0.904712577	Bacteria.Firmicutes.Clostridia.Clostridiales.Lachnospiraceae.Lachnospira	ATG7
376401	ENSG00000197548	rs9851487	0.039655276	0.023488255	0.291802711	0.195538037	-0.39913613	0.339053747	0.084197381	-0.072171506	0.190105433	0.146140129	0.079221791	0.055184216	0.045359428	0.013266859	0.886764336	0.807629139	Bacteria.Proteobacteria.Betaproteobacteria.Burkholderiales.Alcaligenaceae.Parasutterella	ATG7
376402	ENSG00000197548	rs9851487	0.139748341	0.059095634	0.694718077	0.426003099	-0.617420443	0.640189419	0.035879824	-0.056948404	0.41298445	0.333226215	0.091017563	0.071089402	0.318143197	0.109769336	0.976795756	0.889436094	Bacteria.Firmicutes.Clostridia.Clostridiales.Ruminococcaceae.Faecalibacterium	ATG7
376403	ENSG00000197548	rs9851487	0.107361959	0.063195032	0.417591474	0.353145492	-0.844176302	0.731379348	0.080338014	-0.069038086	0.517034693	0.386938157	0.098477037	0.073821544	0.707675614	0.285577485	0.999973618	0.989705988	Bacteria.Bacteroidetes.Bacteroidia.Bacteroidales.Bacteroidaceae.Bacteroides	ATG7
376404	ENSG00000197548	rs9851487	0.012424113	0.005339199	0.065236154	0.1692001	-0.469420595	0.407113544	-0.150988119	0.094986728	0.18255159	0.141226168	0.080511567	0.068324252	0.019615157	0.004571947	0.914489909	0.989428248	Bacteria.Proteobacteria.Gammaproteobacteria.Pasteurellales.Pasteurellaceae.Haemophilus	ATG7
376405	ENSG00000197548	rs9851487	0.011035067	0.001918811	0.443653674	0.140736272	-0.549517672	0.51950322	-0.089372287	0.126022055	0.210018335	0.160628311	0.115956478	0.084508313	0.01862759	0.001647769	0.990263512	0.935449612	Bacteria.Proteobacteria.Gammaproteobacteria.Pseudomonadales	ATG7
376406	ENSG00000197548	rs9851487	0.196097157	0.19112363	0.961684503	0.85402117	-0.43408572	0.351154065	-0.005233784	0.015522697	0.332334032	0.265818672	0.108527595	0.084032127	0.314384961	0.14629088	0.9994853	0.999502343	Bacteria.Firmicutes.Clostridia.Clostridiales.Lachnospiraceae.Ruminococcus_gnavus_group	ATG7
376407	ENSG00000197548	rs9851487	0.05623642	0.354828389	0.880856135	0.083990144	-0.423427204	0.162637672	0.012883777	-0.11384614	0.217821605	0.174519601	0.085620916	0.064873614	0.110047151	0.205382776	0.774710187	0.944109033	Bacteria.Firmicutes.Clostridia.Clostridiales.Ruminococcaceae.Ruminococcus_1	ATG7
376408	ENSG00000197548	rs9851487	0.200049582	0.054139483	0.398980416	0.70039523	-0.315846922	0.345081435	0.088646686	-0.028428568	0.243978722	0.175952159	0.104409296	0.073555532	0.170504163	0.037493956	0.879996233	0.998819627	Bacteria.Firmicutes.Clostridia.Clostridiales.Ruminococcaceae.Ruminococcaceae_UCG_003	ATG7
376409	ENSG00000197548	rs9851487	0.108803815	0.042398868	0.816139655	0.651503987	-0.446211314	0.480985525	-0.025390442	-0.041878655	0.274434655	0.232323622	0.108758196	0.092289963	0.143090309	0.041804487	0.926890345	0.927561557	Bacteria.Firmicutes.Clostridia.Clostridiales.Lachnospiraceae.Blautia	ATG7
376410	ENSG00000197548	rs9851487	0.656095945	0.662866251	0.004142465	0.050756732	0.118227024	0.090572537	-0.341582911	0.168224145	0.264271811	0.206804835	0.114925806	0.084518317	0.40936035	0.347723667	0.666719113	0.676113126	Bacteria.Firmicutes.Erysipelotrichia.Erysipelotrichales.Erysipelotrichaceae	ATG7
376411	ENSG00000197548	rs9851487	0.886097862	0.538956079	0.306088528	0.094581846	-0.065247206	-0.248942181	-0.118151715	0.180440955	0.453713969	0.403039398	0.114533862	0.10636273	0.852727756	0.58121331	0.999330493	0.996754281	Bacteria.Proteobacteria	ATG7
376412	ENSG00000197548	rs9851487	0.153184738	0.082024203	0.342249695	0.67729271	-0.329653817	0.361209214	0.081309266	-0.030917928	0.228090705	0.204489047	0.084986849	0.073958522	0.253910603	0.068486024	0.999985325	0.999758873	Bacteria.Firmicutes.Clostridia.Clostridiales.Ruminococcaceae.Ruminococcaceae_UCG_014	ATG7
376413	ENSG00000197548	rs9851487	0.55121483	0.301896208	0.042727958	0.117150504	-0.141138388	0.192554351	0.169548073	-0.109988955	0.23559957	0.185033841	0.082028906	0.069264731	0.390746758	0.176066932	0.630548595	0.944685248	Bacteria.Firmicutes.Clostridia.Clostridiales.Ruminococcaceae.Ruminococcus_2	ATG7
376414	ENSG00000197548	rs9851487	0.004912477	0.004117341	0.069761102	0.381709779	-0.544172367	0.419374342	-0.179967333	0.063053339	0.186855251	0.14099798	0.097603165	0.071592261	0.012691722	0.003080898	0.384691291	0.833411161	Bacteria.Firmicutes.Clostridia.Clostridiales.Peptostreptococcaceae	ATG7
376415	ENSG00000197548	rs9851487	0.050167632	0.034920972	0.608883328	0.407252199	-0.410287358	0.336115183	0.064371929	-0.076858584	0.205592396	0.156013792	0.12519807	0.092140122	0.080022146	0.021594892	0.999672451	0.998587032	Bacteria.Firmicutes.Clostridia.Clostridiales.Ruminococcaceae.Butyricicoccus	ATG7
376416	ENSG00000197548	rs9851487	0.017302964	0.006516089	0.764465781	0.705027869	-0.460271514	0.403569714	0.021434005	-0.020989012	0.188423911	0.143555637	0.071237544	0.055203485	0.024695444	0.004284774	0.856822254	0.861985797	Bacteria.Firmicutes.Negativicutes.Selenomonadales.Veillonellaceae.Dialister	ATG7
376417	ENSG00000197548	rs9851487	0.008165816	0.003264213	0.194652917	0.363367313	-0.529287315	0.442385473	0.097917344	-0.055179768	0.19395701	0.144818476	0.074719977	0.060279664	0.01329307	0.002564104	0.931920123	0.868026981	Bacteria.Bacteroidetes.Bacteroidia.Bacteroidales.Rikenellaceae.Alistipes	ATG7
376418	ENSG00000197548	rs9851487	0.42681606	0.088235686	0.016404888	0.185186736	-0.169012205	0.275134964	0.197587784	-0.083330049	0.211353022	0.158965738	0.080198335	0.062226169	0.330393245	0.060014251	0.315350704	0.849052109	Bacteria.Firmicutes.Clostridia.Clostridiales.Christensenellaceae.Christensenellaceae_R_7_group	ATG7
376419	ENSG00000197548	rs9851487	0.51247567	0.285803295	0.072503267	0.124033978	-0.159831247	0.201249354	0.170576338	-0.109682929	0.242681486	0.186994924	0.093435261	0.070389293	0.409989051	0.143370464	0.996596763	0.999791394	Bacteria.Firmicutes.Clostridia.Clostridiales.Ruminococcaceae.Ruminococcaceae_UCG_005	ATG7
376420	ENSG00000197548	rs9851487	0.566870252	0.045570157	0.304780001	0.718502473	-0.191508135	0.512993098	0.138116055	0.033738274	0.332708047	0.251650175	0.133522192	0.093191415	0.622812914	0.113370803	0.77270438	0.936167976	Bacteria.Firmicutes.Clostridia.Clostridiales.Ruminococcaceae.Anaerotruncus	ATG7
376421	ENSG00000197548	rs9851487	0.007773315	0.003717078	0.285767691	0.769382779	-0.551760324	0.439004053	0.087945766	-0.017645808	0.200859528	0.145852615	0.081710503	0.059936163	0.016319988	0.002802986	0.947501103	0.977793214	Bacteria.Bacteroidetes.Bacteroidia.Bacteroidales.Porphyromonadaceae	ATG7
376422	ENSG00000197548	rs9851487	0.030005723	0.063681771	0.480564354	0.095587664	-0.433362245	0.28370182	-0.043174716	0.088085213	0.1953233	0.150377085	0.060854081	0.052084313	0.063984058	0.043261301	0.997282517	0.999171204	Bacteria.Proteobacteria.Gammaproteobacteria.Enterobacteriales.Enterobacteriaceae	ATG7
376423	ENSG00000197548	rs9851487	0.00484261	0.00132145	0.093654941	0.030312373	-0.947331934	0.926372031	-0.192394617	0.21027467	0.324725467	0.27597621	0.113082883	0.094957011	0.055383321	0.007632768	0.997947728	0.9977362	Bacteria.Actinobacteria.Actinobacteria.Micrococcales	ATG7
376424	ENSG00000197548	rs9851487	0.079059991	0.016214368	0.216628248	0.685406353	-0.351063543	0.356050376	-0.159046405	0.038729028	0.196763508	0.144247741	0.127474744	0.095176899	0.065907639	0.009763255	0.66144256	0.917161392	Bacteria.Actinobacteria.Actinobacteria	ATG7
376425	ENSG00000197548	rs9851487	0.143177206	0.104717767	0.35651461	0.305133157	-1.155695993	1.015571147	0.131642055	-0.116524874	0.779831498	0.61722327	0.141758828	0.112732115	0.897701869	0.410385117	0.997187614	0.921529413	Bacteria.Bacteroidetes.Bacteroidia.Bacteroidales	ATG7
376426	ENSG00000197548	rs9851487	0.187223472	0.058726392	0.135663506	0.286422276	-0.284891174	0.308312023	-0.175686695	0.102310343	0.213740558	0.160239675	0.11628042	0.095187013	0.222581957	0.040283767	0.981698993	0.976249604	Bacteria.Firmicutes.Bacilli.Lactobacillales.Streptococcaceae	ATG7
376427	ENSG00000197548	rs9851487	0.385657394	0.156104101	0.320259437	0.457632347	-0.243238582	0.276016488	0.089344646	-0.047280052	0.278494417	0.192356659	0.089203489	0.063275594	0.253534108	0.085875353	0.973414458	0.998439902	Bacteria.Verrucomicrobia.Verrucomicrobiae.Verrucomicrobiales.Verrucomicrobiaceae.Akkermansia	ATG7
376428	ENSG00000197548	rs9851487	0.293409008	0.098295306	0.094849073	0.263730878	-0.235034147	0.285487387	-0.189024328	0.104070472	0.221888542	0.170210898	0.111514502	0.092312671	0.291176794	0.065520062	0.967792983	0.964873007	Bacteria.Firmicutes.Bacilli.Lactobacillales	ATG7
376429	ENSG00000197548	rs9851487	0.015013465	0.00447812	0.714016388	0.432665463	-0.467948863	0.429416114	-0.023330242	0.038788522	0.18729921	0.145816605	0.063385201	0.049127815	0.022697632	0.003492385	0.794536356	0.993577312	Bacteria.Proteobacteria.Betaproteobacteria.Burkholderiales.Alcaligenaceae.Sutterella	ATG7
376430	ENSG00000197548	rs9851487	0.00996923	0.002695096	0.180340421	0.029245185	-0.477541335	0.424799498	0.126103919	-0.15063327	0.179881205	0.136146233	0.093115947	0.067565027	0.015445971	0.002412666	0.975966367	0.997201293	Bacteria.Firmicutes.Clostridia.Clostridiales.Lachnospiraceae.Coprococcus_1	ATG7
376431	ENSG00000197548	rs9851487	0.039105983	0.015975293	0.166105713	0.213287544	-0.397111927	0.358839717	-0.158855844	0.095257025	0.188596858	0.145035578	0.113424245	0.075787236	0.057184379	0.009185122	0.977260763	0.913807895	Bacteria.Firmicutes.Negativicutes.Selenomonadales.Veillonellaceae.Veillonella	ATG7
376432	ENSG00000197548	rs9851487	0.024282565	0.014997505	0.618234391	0.278958888	-0.436640808	0.35801616	0.048215913	-0.079136106	0.189312129	0.143274269	0.096286258	0.072483373	0.034646112	0.009311903	0.945821468	0.983925624	Bacteria.Actinobacteria.Actinobacteria.Bifidobacteriales.Bifidobacteriaceae	ATG7
376433	ENSG00000197548	rs9851487	0.022161689	0.005030241	0.024418363	0.039083734	-0.426641302	0.395598081	0.174862262	-0.130263275	0.182036732	0.136230924	0.075889336	0.061857528	0.030300045	0.003894811	0.823421313	0.778598099	Bacteria.Firmicutes.Clostridia.Clostridiales.Ruminococcaceae.Ruminococcaceae_UCG_002	ATG7
376434	ENSG00000197548	rs9851487	0.493225195	0.151719073	0.35705028	0.694171989	-0.211953552	0.311993378	0.131709416	-0.041807713	0.307589024	0.215088979	0.141990485	0.105855388	0.478916032	0.133985624	0.99792254	0.986607256	Bacteria.Firmicutes.Clostridia.Clostridiales.Family_XIII.Family_XIII_AD3011_group	ATG7
376435	ENSG00000197548	rs9851487	0.012810165	0.005669231	0.056673676	0.157952814	-0.466157232	0.405662955	-0.155146758	0.09653543	0.182112278	0.141775503	0.079956966	0.067580988	0.019489149	0.004800968	0.893190239	0.987424055	Bacteria.Proteobacteria.Gammaproteobacteria.Pasteurellales.Pasteurellaceae	ATG7
376436	ENSG00000197548	rs9851487	0.006633108	0.004905455	0.171976623	0.336959387	-0.596378314	0.476238236	-0.110581937	0.060171349	0.212627576	0.163499951	0.080067736	0.062202858	0.019969231	0.004952873	0.858670885	0.979585985	Bacteria.Firmicutes.Erysipelotrichia.Erysipelotrichales.Erysipelotrichaceae.Erysipelatoclostridium	ATG7
376437	ENSG00000197548	rs9851487	0.157362436	0.149581236	0.492089683	0.337405253	-0.344686845	0.274368688	0.052851178	-0.062080558	0.240954912	0.188146647	0.076496354	0.064236202	0.189737843	0.088745649	0.99714486	0.996602117	Bacteria.Firmicutes.Clostridia.Clostridiales.Clostridiaceae_1.Clostridium_sensu_stricto_1	ATG7
376438	ENSG00000197548	rs9851487	0.153495643	0.034988093	0.992962732	0.607102143	-0.45293062	0.46107214	-0.000865926	0.033784109	0.313628009	0.214096426	0.097800442	0.065381266	0.235098736	0.050072433	0.998927089	0.934290012	Bacteria.Proteobacteria.Gammaproteobacteria.Enterobacteriales.Enterobacteriaceae.Citrobacter	ATG7
376439	ENSG00000197548	rs9851487	0.050762042	0.053897921	0.261744677	0.33607603	-0.943771254	0.709318284	0.203869746	-0.126531115	0.474175956	0.361297401	0.180078413	0.130562448	0.252486989	0.125629092	0.853042827	0.859949277	Bacteria.Firmicutes.Negativicutes.Selenomonadales	ATG7
376440	ENSG00000197548	rs9851487	0.332671255	0.337389088	0.150325207	0.156152152	0.957415567	-0.852815414	-0.265442276	0.232244546	0.980934708	0.882398272	0.182363415	0.161870955	0.954184916	0.692030581	0.999826541	0.999832315	Bacteria.Firmicutes.Clostridia.Clostridiales.Lachnospiraceae	ATG7
376441	ENSG00000197548	rs9851487	0.05459352	0.005668299	0.709217858	0.180636941	-0.53159227	0.548196374	-0.03257108	0.081226342	0.27157691	0.191585696	0.08696166	0.060019444	0.095261359	0.011367759	0.751124691	0.813330366	Bacteria.Firmicutes.Clostridia.Clostridiales.Lachnospiraceae.Lachnospiraceae_UCG_010	ATG7
376442	ENSG00000197548	rs9851487	0.062714777	0.104907254	0.841724411	0.136094697	-0.428569862	0.266152526	0.021124182	-0.104966404	0.226311711	0.161846879	0.105363472	0.069551232	0.089693064	0.052453964	0.858464035	0.981481548	Bacteria.Firmicutes.Clostridia.Clostridiales.Lachnospiraceae.Eubacterium_eligens_group	ATG7
376443	ENSG00000197548	rs9851487	0.037150303	0.0211578	0.348113379	0.195905197	-0.401678172	0.342562624	-0.112961229	0.128015519	0.188775269	0.145002482	0.119524422	0.097965485	0.039583239	0.01008385	0.999276643	0.988728768	Bacteria.Firmicutes.Clostridia.Clostridiales.Ruminococcaceae.Ruminiclostridium_5	ATG7
376444	ENSG00000197548	rs9851487	0.801401987	0.731862495	0.005151737	0.00480299	0.062381769	-0.072899543	0.273441669	-0.235018062	0.246993715	0.211839807	0.094439608	0.080479184	0.609441879	0.367396469	0.724894494	0.605617006	Bacteria.Firmicutes.Clostridia.Clostridiales.Ruminococcaceae.Eubacterium_coprostanoligenes_group	ATG7
376445	ENSG00000197548	rs9851487	0.018566928	0.007303624	0.764487433	0.621552992	-0.459025423	0.395659528	-0.023412339	0.030286014	0.190088743	0.142847757	0.077820064	0.061057976	0.027969808	0.005054391	0.995339941	0.95533137	Bacteria.Proteobacteria.Deltaproteobacteria.Desulfovibrionales.Desulfovibrionaceae.Bilophila	ATG7
376446	ENSG00000197548	rs9851487	0.358032022	0.180464511	0.186453568	0.37460991	-0.230470151	0.27793503	0.127160484	-0.067912506	0.248971575	0.205288284	0.095233809	0.075963121	0.388382514	0.14594772	0.981084248	0.998600531	Bacteria.Firmicutes.Clostridia.Clostridiales.Ruminococcaceae.Ruminiclostridium_6	ATG7
376447	ENSG00000197548	rs9851487	0.092867528	0.018887333	0.94258925	0.438750453	-0.458684493	0.523006591	0.005816509	0.051893216	0.26893705	0.21719707	0.080455357	0.066606953	0.164614384	0.026858109	0.886537984	0.941770524	Bacteria.Bacteroidetes.Bacteroidia.Bacteroidales.Prevotellaceae.Prevotella_9	ATG7
376448	ENSG00000197548	rs9851487	0.187131514	0.050234941	0.137383063	0.423967384	-0.285036561	0.317920801	0.116314916	-0.048556445	0.213804442	0.159356195	0.077328648	0.060346411	0.138973098	0.031523538	0.562276138	0.975394521	Bacteria.Firmicutes.Negativicutes.Selenomonadales.Acidaminococcaceae.Phascolarctobacterium	ATG7
376449	ENSG00000197548	rs9851487	0.325800761	0.172954307	0.635488209	0.379035913	-0.916891808	1.092492491	0.088011164	-0.137492828	0.926067598	0.792858013	0.184797573	0.155233628	0.885973816	0.492055235	0.999135888	0.977096731	Bacteria.Firmicutes.Clostridia.Clostridiales.Ruminococcaceae	ATG7
376450	ENSG00000197548	rs9851487	0.006325687	0.003183991	0.168027749	0.287747748	-0.592956759	0.473813171	0.106878778	-0.061576644	0.210122875	0.154674014	0.076663762	0.057448545	0.01691231	0.00411053	0.613422893	0.925889494	Bacteria.Proteobacteria.Betaproteobacteria.Burkholderiales.Alcaligenaceae	ATG7
376451	ENSG00000197548	rs9851487	0.010355929	0.002914747	0.003875869	0.020440863	-0.466268429	0.422815847	0.205909768	-0.122428562	0.176585097	0.136677875	0.068742215	0.051519739	0.017613711	0.002028617	0.534521136	0.686666341	Bacteria.Firmicutes.Clostridia.Clostridiales.Lachnospiraceae.Lachnospiraceae_NK4A136_group	ATG7
376452	ENSG00000197548	rs9851487	0.013223694	0.009229748	0.234492895	0.460293017	-0.689481471	0.519480923	-0.137766111	0.063487498	0.270647733	0.193580243	0.114804601	0.085473207	0.032021793	0.009849565	0.979221309	0.998719086	Bacteria.Firmicutes.Bacilli.Bacillales.Family_XI.Gemella	ATG7
376453	ENSG00000197548	rs9851487	0.074027823	0.047393012	0.791855231	0.765102338	-0.509016905	0.444517665	0.030572835	-0.025527182	0.280340724	0.219939798	0.115373271	0.085078601	0.155548626	0.047993979	0.884800313	0.907849227	Bacteria.Firmicutes.Negativicutes.Selenomonadales.Veillonellaceae	ATG7
376454	ENSG00000197548	rs9851487	0.001541484	0.002577978	0.038311125	0.046976904	-0.862833199	0.793664484	-0.19189513	0.166996865	0.260955318	0.253144563	0.090751331	0.08246698	0.024697525	0.011480104	0.997594253	0.968019235	Bacteria.Firmicutes.Erysipelotrichia.Erysipelotrichales.Erysipelotrichaceae.Faecalitalea	ATG7
376455	ENSG00000197548	rs9851487	0.02935441	0.073354341	0.494087833	0.942216643	-0.572196351	0.371654756	-0.077067801	-0.006402468	0.256832698	0.204199066	0.112065852	0.087988399	0.104636137	0.067410904	0.828118569	0.994954174	Bacteria.Firmicutes.Clostridia.Clostridiales.Lachnospiraceae.Lachnospiraceae_ND3007_group	ATG7
376456	ENSG00000197548	rs9851487	0.028169747	0.010614241	0.901107906	0.759859605	-0.450690536	0.430573126	0.008120639	0.016170136	0.200743556	0.163641333	0.065096247	0.052679343	0.040784053	0.008284559	0.955858825	0.969939639	Bacteria.Firmicutes.Clostridia.Clostridiales.Lachnospiraceae.Tyzzerella	ATG7
376457	ENSG00000197548	rs9851487	0.002423876	0.002613072	0.05001573	0.146853338	-0.861606918	0.589709407	-0.208725282	0.100195109	0.273003159	0.188366671	0.104519594	0.068240178	0.020777118	0.007200418	0.737532512	0.940377436	Bacteria.Firmicutes.Erysipelotrichia.Erysipelotrichales.Erysipelotrichaceae.Clostridium_innocuum_group	ATG7
376458	ENSG00000197548	rs9851487	0.001730573	0.000474578	0.03744695	0.025855151	-0.739808172	0.612054899	-0.349641961	0.267818517	0.226353199	0.166286204	0.164585435	0.117430256	0.011870269	0.001175441	0.999005033	0.870684181	Bacteria.Actinobacteria.Coriobacteriia.Coriobacteriales	ATG7
376459	ENSG00000197548	rs9851487	0.00446897	0.007666994	0.111692974	0.644638592	-0.595552138	0.422048698	-0.141589928	0.030052089	0.202181991	0.153358221	0.087806343	0.064853834	0.012966882	0.004714457	0.338399234	0.974257691	Bacteria.Firmicutes.Clostridia.Clostridiales.Peptostreptococcaceae.Intestinibacter	ATG7
376460	ENSG00000197548	rs9851487	0.012326615	0.005060617	0.155614484	0.138597355	-0.847277846	0.6806007	-0.154985715	0.114953494	0.32911	0.234548795	0.107880207	0.076663544	0.054633312	0.01027326	0.999858829	0.929555963	Bacteria.Proteobacteria.Betaproteobacteria.Neisseriales.Neisseriaceae.Eikenella	ATG7
376461	ENSG00000197548	rs9851487	0.385733746	0.673838096	0.300984697	0.052115789	-0.240728386	0.087244085	0.104298642	-0.147658727	0.275664941	0.20634931	0.100034727	0.074632568	0.42189671	0.350442669	0.961249848	0.997513341	Bacteria.Firmicutes.Clostridia.Clostridiales.Lachnospiraceae.Eubacterium_xylanophilum_group	ATG7
376462	ENSG00000197548	rs9851487	0.015454966	0.023641224	0.263900482	0.648927098	-0.661215965	0.465801543	-0.086753774	0.026393595	0.265858065	0.201001027	0.07698	0.057706767	0.052225943	0.02642314	0.86527713	0.998607976	Bacteria.Firmicutes.Clostridia.Clostridiales.Lachnospiraceae.Tyzzerella_4	ATG7
376463	ENSG00000197548	rs9851487	0.649545647	0.68541525	0.336366785	0.305678168	-0.157731069	0.122030865	0.109139531	-0.098176947	0.345515607	0.299900808	0.11268503	0.095089361	0.464247124	0.375384177	0.999878354	0.969683636	Bacteria.Bacteroidetes.Bacteroidia.Bacteroidales.Porphyromonadaceae.Barnesiella	ATG7
376464	ENSG00000197548	rs9851487	0.022399435	0.020436597	0.550121063	0.191206816	-0.453649671	0.343210776	-0.036922653	0.070408678	0.193918736	0.14442304	0.061464858	0.053308498	0.044586528	0.014117092	0.999492402	0.999741582	Bacteria.Proteobacteria.Gammaproteobacteria.Enterobacteriales.Enterobacteriaceae.Escherichia_Shigella	ATG7
376465	ENSG00000197548	rs9851487	0.136424334	0.049788107	0.127099021	0.559357121	-0.31404675	0.309924701	-0.158997776	0.045758947	0.208267017	0.155036459	0.102882978	0.07797779	0.087650418	0.022742481	0.614991838	0.971870136	Bacteria.Firmicutes.Clostridia.Clostridiales.Lachnospiraceae.Dorea	ATG7
376466	ENSG00000197548	rs9851487	0.001150714	0.000309603	0.025203006	0.016098869	-0.782761274	0.645519644	-0.371307849	0.280351712	0.230122621	0.169370985	0.16205925	0.11345084	0.009199452	0.000933307	0.999739884	0.859864217	Bacteria.Actinobacteria.Coriobacteriia.Coriobacteriales.Coriobacteriaceae	ATG7
376467	ENSG00000197548	rs9851487	0.008025743	0.002088146	0.185656157	0.028181607	-0.494905745	0.439918125	-0.095654641	0.119897598	0.180935666	0.13721561	0.071506824	0.053408157	0.014743195	0.001889453	0.829477407	0.610651802	Bacteria.Fusobacteria.Fusobacteriia.Fusobacteriales.Fusobacteriaceae.Fusobacterium	ATG7
376468	ENSG00000197548	rs9851487	0.255433863	0.365788402	0.294873051	0.146479549	-0.276485573	0.180851368	-0.1049655	0.118744045	0.240973051	0.198572495	0.099398245	0.080797324	0.223015556	0.139468042	0.643466152	0.903160679	Bacteria.Firmicutes.Clostridia.Clostridiales.Lachnospiraceae.Lachnoclostridium	ATG7
376469	ENSG00000197548	rs9851487	0.086834049	0.020802612	0.977868697	0.685730613	-0.447228605	0.440709497	-0.004097709	0.044527619	0.257230003	0.186009509	0.147145471	0.10954642	0.166770509	0.026834978	0.998820086	0.961415255	Bacteria.Firmicutes.Clostridia.Clostridiales.Family_XIII	ATG7
376470	ENSG00000197548	rs9851487	0.33419079	0.026000097	0.088231352	0.873118584	-0.22128555	0.407386703	0.16373121	-0.011347167	0.227440454	0.17880756	0.094598264	0.070773952	0.271621363	0.030200696	0.565129636	0.940986664	Bacteria.Bacteroidetes.Bacteroidia.Bacteroidales.Porphyromonadaceae.Odoribacter	ATG7
376471	ENSG00000197548	rs9851487	0.023415193	0.003731421	0.54367931	0.182391085	-0.564548206	0.545538277	-0.069113683	0.110094678	0.243200274	0.181327492	0.113213927	0.081682742	0.04713965	0.004737216	0.925529166	0.846484147	Bacteria.Proteobacteria.Gammaproteobacteria.Pseudomonadales.Pseudomonadaceae.Pseudomonas	ATG7
376472	ENSG00000197548	rs9851487	0.407948176	0.156377737	0.429090214	0.980084366	-0.270063463	0.398053931	0.084493227	-0.002252472	0.32424271	0.277591156	0.106184396	0.089885355	0.390069325	0.143518599	0.998896274	0.99936681	Bacteria.Proteobacteria.Deltaproteobacteria.Desulfovibrionales.Desulfovibrionaceae.Desulfovibrio	ATG7
376473	ENSG00000197548	rs9851487	0.021227988	0.005088509	0.498771668	0.212185276	-0.539339559	0.469959056	0.079471452	-0.102176305	0.228424923	0.162066283	0.116829468	0.081094254	0.032526564	0.004783258	0.92078388	0.879545817	Bacteria.Firmicutes.Clostridia.Clostridiales.Lachnospiraceae.Fusicatenibacter	ATG7
376474	ENSG00000197548	rs9851487	0.059782808	0.014269003	0.467746375	0.892872435	-0.38711908	0.376861406	0.057430935	-0.008299931	0.202060001	0.149657689	0.078625204	0.06139053	0.076053932	0.010248198	0.897427763	0.990319722	Bacteria.Firmicutes.Negativicutes.Selenomonadales.Acidaminococcaceae	ATG7
376475	ENSG00000197548	rs9851487	0.180533096	0.06012747	0.136946553	0.249711275	-0.289086792	0.303662236	-0.175481636	0.109370986	0.213559267	0.1587186	0.116532189	0.094168617	0.206609071	0.04050925	0.976314705	0.978704417	Bacteria.Firmicutes.Bacilli.Lactobacillales.Streptococcaceae.Streptococcus	ATG7
376476	ENSG00000197548	rs9851487	0.006439443	0.000693252	0.388503751	0.041525162	-0.550619169	0.541957922	0.059047339	-0.111620374	0.195565801	0.152117493	0.068014771	0.053677832	0.017085765	0.00119911	0.692983939	0.681093925	Bacteria.Firmicutes.Clostridia.Clostridiales.Lachnospiraceae.Roseburia	ATG7
376477	ENSG00000197548	rs9851487	0.008048533	0.003220787	0.191529238	0.361350774	-0.530909717	0.443382741	0.098184945	-0.055249263	0.194172623	0.144926704	0.074393454	0.060100922	0.013123032	0.002488877	0.93432293	0.884494316	Bacteria.Bacteroidetes.Bacteroidia.Bacteroidales.Rikenellaceae	ATG7
376478	ENSG00000197548	rs9851487	0.051107489	0.057069889	0.949786256	0.6423393	-0.443243006	0.343426823	0.004424392	-0.028177366	0.223039275	0.177280795	0.069985339	0.060387437	0.093611706	0.038744941	0.998329958	0.99999132	Bacteria.Firmicutes.Clostridia.Clostridiales.Clostridiaceae_1	ATG7
376479	ENSG00000197548	rs9851487	0.024721434	0.016335629	0.613434269	0.251850848	-0.435208047	0.353362876	0.048854368	-0.082312371	0.18929379	0.143328771	0.096240985	0.071195117	0.03616136	0.009097096	0.889537299	0.968541589	Bacteria.Actinobacteria.Actinobacteria.Bifidobacteriales.Bifidobacteriaceae.Bifidobacterium	ATG7
376480	ENSG00000197548	rs9851487	0.008210543	0.004286648	0.193700486	0.314045572	-0.655050359	0.498807547	0.119801475	-0.065755413	0.240219948	0.168502686	0.091221999	0.064807466	0.030444637	0.006984578	0.656019325	0.95584061	Bacteria.Proteobacteria.Betaproteobacteria	ATG7
376481	ENSG00000197548	rs9851487	0.343453856	0.27889726	0.497846469	0.559682276	-0.288861664	0.276153899	0.085723184	-0.059671055	0.302686255	0.252905758	0.125747944	0.101769852	0.445128558	0.220610663	0.99032513	0.895807458	Bacteria.Firmicutes.Clostridia.Clostridiales.Ruminococcaceae.Ruminococcaceae_UCG_013	ATG7
376482	ENSG00000197548	rs9851487	0.069721284	0.024428038	0.779515649	0.897036164	-0.416478864	0.375307425	-0.029499402	0.010067518	0.225839399	0.162893001	0.104937387	0.077494086	0.061979107	0.013283893	0.997117901	0.954858178	Bacteria.Firmicutes.Clostridia.Clostridiales.Lachnospiraceae.Eubacterium_hallii_group	ATG7
376483	ENSG00000197548	rs9851487	0.143198515	0.104715803	0.356535534	0.305127639	-1.155690617	1.015580309	0.131639404	-0.116526268	0.779870108	0.617225274	0.141762182	0.112732168	0.898224321	0.409173635	0.997675757	0.924386311	Bacteria.Bacteroidetes	ATG7
376484	ENSG00000197548	rs9851487	0.015355542	0.008754148	0.113616989	0.224974915	-0.460244227	0.389752396	0.115158146	-0.06809241	0.184865192	0.144182422	0.071805404	0.055583092	0.020584405	0.006206125	0.998277807	0.999325446	Bacteria.Bacteroidetes.Bacteroidia.Bacteroidales.Porphyromonadaceae.Parabacteroides	ATG7
376485	ENSG00000197548	rs9851487	0.650294482	0.6746313	0.004104798	0.048854376	0.120536562	0.087386244	-0.342209162	0.16967617	0.264646578	0.20722094	0.11501305	0.084519986	0.410126964	0.357522933	0.671568024	0.670069867	Bacteria.Firmicutes.Erysipelotrichia.Erysipelotrichales	ATG7
376486	ENSG00000197548	rs9851487	0.127204669	0.009355177	0.533578997	0.40152901	-0.381895096	0.499777793	-0.059615468	-0.057417304	0.247183465	0.186587569	0.09524917	0.067995706	0.160615856	0.012685433	0.555372325	0.93224343	Bacteria.Firmicutes.Clostridia.Clostridiales.Lachnospiraceae.Anaerostipes	ATG7
376487	ENSG00000197548	rs9851487	0.006033012	0.003416981	0.158509263	0.307931921	-0.637856139	0.487494164	0.119930625	-0.063193939	0.224675666	0.160411792	0.084073236	0.061494709	0.020473068	0.005108473	0.575899467	0.986443695	Bacteria.Proteobacteria.Betaproteobacteria.Burkholderiales	ATG7
376488	ENSG00000197548	rs9851487	0.559044335	0.770564893	0.354076872	0.536621881	0.811303356	-0.3605091	-0.207814875	0.122309245	1.381438433	1.231010341	0.222647057	0.196882863	0.999435429	0.994492215	0.999968393	0.999515331	Bacteria.Firmicutes	ATG7
376489	ENSG00000197548	rs9851487	0.301055663	0.087603168	0.614690886	0.863347626	-0.324391238	0.404197219	0.062452961	0.017172075	0.311175605	0.23305913	0.123467595	0.099376933	0.337294642	0.100732931	0.871813158	0.907002455	Bacteria.Firmicutes.Clostridia.Clostridiales.Ruminococcaceae.Ruminiclostridium_9	ATG7
376490	ENSG00000197548	rs9851487	0.037413281	0.010670747	0.011996238	0.020941868	-0.382665225	0.358015924	-0.283793879	0.213653354	0.180097414	0.1361692	0.109792587	0.090278727	0.041205142	0.00730694	0.999670759	0.975906693	Bacteria.Firmicutes.Clostridia.Clostridiales.Ruminococcaceae.Flavonifractor	ATG7
376491	ENSG00000197548	rs9851487	0.014209468	0.007995045	0.357891957	0.53169999	-0.482500705	0.392966821	-0.091792537	0.046909683	0.191485589	0.143593201	0.099132277	0.074604905	0.022163582	0.005695489	0.99935717	0.960853802	Bacteria.Firmicutes.Erysipelotrichia.Erysipelotrichales.Erysipelotrichaceae.Erysipelotrichaceae_UCG_003	ATG7
376492	ENSG00000197548	rs9851487	0.017551949	0.007137762	0.673571213	0.775986021	-0.456914396	0.397184455	0.036972388	-0.019842243	0.187483024	0.142966031	0.087370947	0.069441638	0.025484366	0.004376752	0.998525812	0.997174658	Bacteria.Proteobacteria.Deltaproteobacteria.Desulfovibrionales.Desulfovibrionaceae	ATG7
376493	ENSG00000197548	rs9851487	0.028654467	0.023199336	0.510740834	0.275301138	-0.423458459	0.341145228	0.071764728	-0.088824353	0.189213887	0.146722367	0.108516438	0.080734429	0.041070257	0.012967685	0.998043854	0.967055655	Bacteria.Firmicutes.Clostridia.Clostridiales.Ruminococcaceaencultured	ATG7
376494	ENSG00000197548	rs9851487	0.724730063	0.848056371	0.482164137	0.602169024	0.47131763	-0.233025017	-0.154307646	0.103228079	1.332644325	1.211371714	0.218292267	0.197059	0.997454612	0.882923534	0.997650199	0.999159905	Bacteria.Firmicutes.Clostridia.Clostridiales	ATG7
376495	ENSG00000197548	rs9851487	0.001375864	0.000917383	0.022209617	0.059742561	-0.690216944	0.557170371	-0.213606397	0.144845071	0.206430421	0.160376671	0.09117437	0.075590836	0.007883729	0.001704666	0.945687051	0.823043084	Bacteria.Firmicutes.Bacilli.Lactobacillales.Carnobacteriaceae.Granulicatella	ATG7
376496	ENSG00000197548	rs9851487	0.554872807	0.738625126	0.532462179	0.251379058	-0.217024179	0.097559408	-0.091826567	0.129761252	0.36563734	0.291131051	0.146312947	0.112122702	0.403604731	0.341827426	0.99759175	0.986746924	Bacteria.Firmicutes.Clostridia.Clostridiales.Lachnospiraceae.Lachnospiraceae_UCG_008	ATG7
376497	ENSG00000197548	rs9851487	0.026935291	0.016805588	0.670870388	0.796604879	-0.493815682	0.39677917	-0.052796095	-0.024832474	0.218142222	0.161670391	0.123676215	0.095951175	0.035487348	0.009839547	0.907929835	0.997132292	Bacteria.Firmicutes.Bacilli.Bacillales	ATG7
376498	ENSG00000197548	rs9851487	0.017407669	0.007145725	0.664060335	0.775550952	-0.457554354	0.397066636	0.038288513	-0.019878453	0.187494532	0.142944519	0.087756046	0.069429723	0.02532161	0.004645329	0.997604342	0.996621608	Bacteria.Proteobacteria.Deltaproteobacteria	ATG7
376499	ENSG00000197548	rs9851487	0.002051684	0.001323673	0.036305556	0.078725434	-0.658481925	0.537031445	-0.206461258	0.140188053	0.205012382	0.16001349	0.096580295	0.078482512	0.010384586	0.002155949	0.991744893	0.856262504	Bacteria.Firmicutes.Bacilli.Lactobacillales.Carnobacteriaceae	ATG7
376500	ENSG00000197548	rs9851487	0.238334842	0.04797096	0.116928694	0.498972608	-0.258056449	0.323268705	-0.211519048	0.070637245	0.216835529	0.160376803	0.133120349	0.103891258	0.175659489	0.02837662	0.646370456	0.952156213	Bacteria.Actinobacteria	ATG7
376501	ENSG00000197548	rs9851487	0.34790027	0.139604616	0.356218018	0.507361687	-0.261357131	0.286970883	0.082773585	-0.042209094	0.276419259	0.191880215	0.089079473	0.063316192	0.247086764	0.078627321	0.959597159	0.99789802	Bacteria.Verrucomicrobia	ATG7
376502	ENSG00000197548	rs9851487	0.214503641	0.211998674	0.901947838	0.879893401	-0.416705813	0.35701062	0.014640844	-0.01653432	0.332426364	0.283231514	0.118373816	0.108993525	0.333331593	0.182562971	0.998891856	0.999590371	Bacteria.Firmicutes.Bacilli.Bacillales.Staphylococcaceae.Staphylococcus	ATG7
376503	ENSG00000197548	rs9851487	0.427156467	0.088570223	0.015983063	0.181556899	-0.168709037	0.274505553	0.198179677	-0.083907775	0.211130066	0.158772593	0.080106287	0.062133483	0.329060805	0.059089154	0.310150335	0.852187019	Bacteria.Firmicutes.Clostridia.Clostridiales.Christensenellaceae	ATG7
376504	ENSG00000197548	rs9851487	0.008915536	0.002514914	0.20954473	0.032287836	-0.487504928	0.430487262	-0.090577663	0.117185289	0.180797395	0.136941108	0.071468988	0.053563734	0.015526145	0.002202576	0.823938752	0.611660714	Bacteria.Fusobacteria.Fusobacteriia.Fusobacteriales	ATG7
376505	ENSG00000197548	rs9851487	0.823634859	0.426812624	0.01970686	0.041538714	-0.054713851	0.150752943	0.264342427	-0.162729897	0.244504744	0.188518056	0.110556648	0.07826159	0.622096936	0.288928286	0.948905015	0.941715898	Bacteria.Firmicutes.Clostridia.Clostridiales.Ruminococcaceae.Ruminococcaceae_NK4A214_group	ATG7
376506	ENSG00000197548	rs9851487	0.253664646	0.58257963	0.262820939	0.084900733	-0.290547401	0.115489039	-0.089569089	0.123034691	0.252277867	0.209073721	0.07929689	0.070320137	0.402130171	0.297971109	0.996566686	0.997858307	Bacteria.Proteobacteria.Gammaproteobacteria	ATG7
376507	ENSG00000197548	rs9851487	0.822960505	0.578169701	0.225873395	0.086186663	0.107214426	-0.208522241	-0.149526654	0.164848655	0.477262535	0.373112905	0.12229631	0.094615812	0.847834674	0.4442592	0.998803525	0.997226571	Bacteria.Firmicutes.Clostridia.Clostridiales.Lachnospiraceae.Eubacterium_rectale_group	ATG7
376508	ENSG00000197548	rs9851487	0.012667691	0.004266815	0.51434574	0.352737555	-0.489553514	0.446391083	-0.051733417	0.059624762	0.190932716	0.150713142	0.078900693	0.063701636	0.019252802	0.003727171	0.968802863	0.970717386	Bacteria.Bacteroidetes.Bacteroidia.Bacteroidales.Prevotellaceae	ATG7
376509	ENSG00000197548	rs9851487	0.349761535	0.076138886	0.144509506	0.590694841	-0.221511678	0.339022201	-0.164707669	0.051090283	0.235190153	0.188107954	0.111516421	0.094522897	0.358246246	0.073114744	0.933709887	0.933837527	Bacteria.Firmicutes.Bacilli	ATG7
376510	ENSG00000197548	rs9851487	0.001806485	0.000352882	0.012649643	0.00557031	-0.601353303	0.540429043	0.204407204	-0.180241848	0.184793435	0.143291131	0.079704693	0.062854683	0.006405271	0.000616711	0.999694213	0.63312373	Bacteria.Firmicutes.Clostridia.Clostridiales.Lachnospiraceaencultured	ATG7
376511	ENSG00000197563	rs3752091	0.379090065	0.001743848	0.603078847	0.322044189	0.159491383	-1.295904523	-0.030293629	-0.139157524	0.180091254	0.396803825	0.05797507	0.13945497	0.360118037	0.006276959	0.994527911	0.925873833	Bacteria.Proteobacteria.Gammaproteobacteria.Enterobacteriales.Enterobacteriaceae.Citrobacter	PIGN
376512	ENSG00000197563	rs3752091	0.214253567	0.001114702	0.892906777	0.294595849	0.248747423	-1.255335953	0.009462565	-0.150233026	0.198328299	0.3679458	0.070012548	0.142182485	0.263605994	0.005449799	0.997329664	0.92426646	Bacteria.Firmicutes.Negativicutes.Selenomonadales.Veillonellaceae.Megasphaera	PIGN
376513	ENSG00000197563	rs3752091	0.393485904	0.005179777	0.343988955	0.260328714	0.1353926	-0.89535798	-0.065045477	0.166209837	0.157612694	0.309439256	0.068234629	0.146373791	0.243118808	0.0064977	0.979221309	0.998719086	Bacteria.Firmicutes.Bacilli.Bacillales.Family_XI.Gemella	PIGN
376514	ENSG00000197563	rs3752091	0.012512235	0.001614912	0.07139998	0.296292131	0.379940692	-1.270713315	-0.146533363	0.201394056	0.147909502	0.386098438	0.07994684	0.191278331	0.045380539	0.003189101	0.976314705	0.980405449	Bacteria.Firmicutes.Bacilli.Lactobacillales.Streptococcaceae.Streptococcus	PIGN
376515	ENSG00000197563	rs3752091	0.064055622	0.340927675	0.492858038	0.403774207	0.291657256	-0.564258295	0.041710211	0.18792543	0.154817523	0.588155273	0.060478697	0.223618695	0.140597972	0.161278131	0.996596763	0.999791394	Bacteria.Firmicutes.Clostridia.Clostridiales.Ruminococcaceae.Ruminococcaceae_UCG_005	PIGN
376516	ENSG00000197563	rs3752091	0.159175685	0.000717242	0.859876978	0.319576391	0.249738243	-1.180236776	-0.01417321	0.163650143	0.175354984	0.332268014	0.079969638	0.163159362	0.17585793	0.002573346	0.926904383	0.903266338	Bacteria.Firmicutes.Clostridia.Clostridiales.Lachnospiraceae.Blautia	PIGN
376517	ENSG00000197563	rs3752091	0.976595978	0.506885143	0.636111324	0.545751591	0.013766729	-0.557072348	0.039537662	-0.095271895	0.467461986	0.83470195	0.083171021	0.156871541	0.966803277	0.62216216	0.997675757	0.942693919	Bacteria.Bacteroidetes	PIGN
376518	ENSG00000197563	rs3752091	0.039347901	3.98E-05	0.210367859	0.014255169	0.256767288	-1.34371589	-0.072442447	0.297043975	0.12209954	0.304755941	0.057264228	0.11794331	0.042291167	0.000102537	0.914489909	0.900777386	Bacteria.Proteobacteria.Gammaproteobacteria.Pasteurellales.Pasteurellaceae.Haemophilus	PIGN
376519	ENSG00000197563	rs3752091	0.242298774	0.006871828	0.95594903	0.563537507	0.220203049	-1.22587795	-0.00429084	-0.123276618	0.186611955	0.43907086	0.077380347	0.212337072	0.343239858	0.018180885	0.99991226	0.988194298	Bacteria.Actinobacteria.Coriobacteriia.Coriobacteriales.Coriobacteriaceae.Collinsella	PIGN
376520	ENSG00000197563	rs3752091	0.185982655	0.004009344	0.7443605	0.627385493	0.200687246	-1.198518806	-0.031906881	-0.110439918	0.150137058	0.401701892	0.097432816	0.226438764	0.184717244	0.005769033	0.999739884	0.90063291	Bacteria.Actinobacteria.Coriobacteriia.Coriobacteriales.Coriobacteriaceae	PIGN
376521	ENSG00000197563	rs3752091	0.04578857	0.004833409	0.330342819	0.102356999	0.335953691	-2.094531027	0.05958784	-0.396756227	0.164974548	0.717795839	0.060756202	0.239455261	0.141310276	0.010949141	0.999985325	0.999758873	Bacteria.Firmicutes.Clostridia.Clostridiales.Ruminococcaceae.Ruminococcaceae_UCG_014	PIGN
376522	ENSG00000197563	rs3752091	0.329056964	0.004460618	0.96722242	0.412336614	0.220206333	-1.285871249	-0.003664632	-0.166911625	0.223923454	0.43643874	0.088837894	0.202294299	0.403863801	0.018262572	0.998891856	0.999590371	Bacteria.Firmicutes.Bacilli.Bacillales.Staphylococcaceae.Staphylococcus	PIGN
376523	ENSG00000197563	rs3752091	0.122849537	0.000837293	0.859972789	0.771906095	0.217283324	-1.036815824	0.010877641	0.047105725	0.138994525	0.295964657	0.061417462	0.161822924	0.091961293	0.00119047	0.999694213	0.908466096	Bacteria.Firmicutes.Clostridia.Clostridiales.Lachnospiraceaencultured	PIGN
376524	ENSG00000197563	rs3752091	0.09578656	0.000543514	0.860918897	0.103213306	0.219945758	-1.037037805	-0.01012465	-0.208572792	0.13013242	0.284998142	0.057558925	0.126200731	0.076972842	0.000574325	0.656692832	0.847565603	Bacteria.Firmicutes.Clostridia.Clostridiales.Lachnospiraceae.Lachnospira	PIGN
376525	ENSG00000197563	rs3752091	0.018515973	0.000961742	0.119188264	0.476747186	0.360140745	-1.192419203	0.080314502	-0.094471524	0.149071747	0.344722354	0.050863822	0.132000986	0.04424395	0.002185503	0.953850517	0.998439902	Bacteria.Verrucomicrobia.Verrucomicrobiae.Verrucomicrobiales.Verrucomicrobiaceae.Akkermansia	PIGN
376526	ENSG00000197563	rs3752091	0.064312801	0.006637313	0.467096413	0.082293841	0.231184573	-0.857160133	-0.046273503	0.252319624	0.122839143	0.305629475	0.063257457	0.142972922	0.054620194	0.004760028	0.987817466	0.997201293	Bacteria.Firmicutes.Clostridia.Clostridiales.Lachnospiraceae.Coprococcus_1	PIGN
376527	ENSG00000197563	rs3752091	0.073899843	0.000482702	0.673587276	0.354352107	0.255118662	-1.087007343	0.03030803	-0.124579487	0.14044265	0.295744647	0.071625878	0.133547849	0.063007404	0.000583632	0.990263512	0.935449612	Bacteria.Proteobacteria.Gammaproteobacteria.Pseudomonadales	PIGN
376528	ENSG00000197563	rs3752091	0.156106342	0.131558694	0.922231753	0.461023586	0.219265314	-0.746612452	-0.004708611	0.153503474	0.152807448	0.488871032	0.048045742	0.207000108	0.189410099	0.080640895	0.99714486	0.996602117	Bacteria.Firmicutes.Clostridia.Clostridiales.Clostridiaceae_1.Clostridium_sensu_stricto_1	PIGN
376529	ENSG00000197563	rs3752091	0.062170616	0.001538138	0.443295406	0.176190997	0.310121335	-1.519976828	0.04866547	-0.21815995	0.163414578	0.459602868	0.063091404	0.159536557	0.115908552	0.004955751	0.675390298	0.959078693	Bacteria.Firmicutes.Clostridia.Clostridiales.Ruminococcaceae.Ruminococcus_1	PIGN
376530	ENSG00000197563	rs3752091	0.232804427	0.001125454	0.231974192	0.140333157	0.162276634	-0.986824425	-0.096388019	0.247056806	0.134737112	0.289505929	0.079886554	0.165501214	0.139881151	0.001275452	0.88760533	0.997132292	Bacteria.Firmicutes.Bacilli.Bacillales	PIGN
376531	ENSG00000197563	rs3752091	0.193133372	0.001586786	0.965394508	0.262648766	0.222862646	-1.380130883	-0.002291936	-0.170626622	0.169478454	0.418610065	0.052624478	0.151003357	0.235531858	0.004959032	0.88999887	0.916522022	Bacteria.Bacteroidetes.Bacteroidia.Bacteroidales.Prevotellaceae.Prevotella_9	PIGN
376532	ENSG00000197563	rs3752091	0.067933825	0.00029955	0.626872362	0.132305418	0.227151702	-1.081023674	-0.021726746	-0.187811727	0.122363266	0.282896798	0.044480661	0.123218473	0.059999886	0.000416989	0.829805399	0.790010861	Bacteria.Firmicutes.Negativicutes.Selenomonadales.Veillonellaceae.Dialister	PIGN
376533	ENSG00000197563	rs3752091	0.020698423	0.000216538	0.144330706	0.045351991	0.407965408	-1.69833795	-0.120063032	0.384473164	0.172042476	0.433388559	0.081252671	0.188407872	0.071649418	0.001694663	0.76634727	0.673724687	Bacteria.Firmicutes.Erysipelotrichia.Erysipelotrichales.Erysipelotrichaceae	PIGN
376534	ENSG00000197563	rs3752091	0.489948175	0.297319032	0.914350477	0.847608882	0.267131257	-0.874325821	-0.01028554	-0.034421846	0.384731164	0.832191912	0.095261155	0.178408573	0.792988784	0.469743452	0.999330493	0.997562661	Bacteria.Proteobacteria	PIGN
376535	ENSG00000197563	rs3752091	0.220668286	0.09894353	0.710483561	0.301973509	0.192888449	-0.713019905	0.02174095	-0.167275537	0.155977114	0.425946878	0.058312369	0.160768247	0.216728971	0.061834141	0.814018309	0.95584061	Bacteria.Proteobacteria.Betaproteobacteria	PIGN
376536	ENSG00000197563	rs3752091	0.066577922	0.00353869	0.389503739	0.205425837	0.349696076	-1.609002521	0.056781982	-0.25266407	0.187420765	0.531561064	0.065544225	0.197539944	0.156526362	0.013687091	0.999878354	0.954088273	Bacteria.Bacteroidetes.Bacteroidia.Bacteroidales.Porphyromonadaceae.Barnesiella	PIGN
376537	ENSG00000197563	rs3752091	0.068009083	0.000318275	0.880438447	0.121217161	0.228832612	-1.084109832	-0.011683284	0.321548115	0.123303322	0.285074039	0.077369538	0.204777695	0.057757203	0.000401607	0.999276643	0.988728768	Bacteria.Firmicutes.Clostridia.Clostridiales.Ruminococcaceae.Ruminiclostridium_5	PIGN
376538	ENSG00000197563	rs3752091	0.053042238	0.001214608	0.450461018	0.943681869	0.26038245	-1.039982603	0.054131431	-0.010672737	0.132139779	0.307319527	0.071298024	0.150497004	0.061574142	0.001398788	0.998043854	0.984559318	Bacteria.Firmicutes.Clostridia.Clostridiales.Ruminococcaceaencultured	PIGN
376539	ENSG00000197563	rs3752091	0.060505336	0.000302634	0.311990122	0.100875333	0.401489654	-1.483681301	0.072752966	-0.225219149	0.210168773	0.38858474	0.071397815	0.13532724	0.170023592	0.002717965	0.998896274	0.98418264	Bacteria.Proteobacteria.Deltaproteobacteria.Desulfovibrionales.Desulfovibrionaceae.Desulfovibrio	PIGN
376540	ENSG00000197563	rs3752091	0.033935762	0.000159258	0.172784408	0.091051145	0.276079132	-1.20436744	-0.088466043	0.234998453	0.127424078	0.300349732	0.064176984	0.137000102	0.05146143	0.000277141	0.977260763	0.859895493	Bacteria.Firmicutes.Negativicutes.Selenomonadales.Veillonellaceae.Veillonella	PIGN
376541	ENSG00000197563	rs3752091	0.098424606	0.001981196	0.492550059	0.347430742	0.336282509	-1.321125263	-0.043933957	0.126545215	0.200574244	0.409834434	0.063657569	0.1337069	0.229077379	0.008334183	0.9994853	0.999502343	Bacteria.Firmicutes.Clostridia.Clostridiales.Lachnospiraceae.Ruminococcus_gnavus_group	PIGN
376542	ENSG00000197563	rs3752091	0.315137898	0.04401058	0.51363129	0.156510222	0.625474229	-3.322909081	-0.066552767	0.383915312	0.617861222	1.61784382	0.101329537	0.267818275	0.999435429	0.880548616	0.999968393	0.999515331	Bacteria.Firmicutes	PIGN
376543	ENSG00000197563	rs3752091	0.061999848	0.002609888	0.290643132	0.160708286	0.430201626	-1.691232018	0.091659811	-0.295581231	0.226537196	0.54014697	0.086034421	0.208318494	0.265651177	0.022842694	0.77270438	0.913834648	Bacteria.Firmicutes.Clostridia.Clostridiales.Ruminococcaceae.Anaerotruncus	PIGN
376544	ENSG00000197563	rs3752091	0.170107724	0.044422526	0.881058681	0.200861203	0.247126709	-0.763076347	0.008964108	0.200992913	0.178143044	0.372268606	0.05967444	0.155542518	0.220737636	0.043731303	0.999858829	0.929555963	Bacteria.Proteobacteria.Betaproteobacteria.Neisseriales.Neisseriaceae.Eikenella	PIGN
376545	ENSG00000197563	rs3752091	0.27933374	0.0320712	0.916609606	0.449137808	0.212205635	-0.851539007	-0.007756174	0.120674973	0.194519136	0.388719807	0.073788707	0.158478945	0.287967629	0.038662934	0.863273549	0.996502544	Bacteria.Firmicutes.Clostridia.Clostridiales.Family_XI	PIGN
376546	ENSG00000197563	rs3752091	0.04524803	0.000751385	0.31113384	0.421479701	0.264334117	-1.148090198	-0.085016201	0.195571055	0.129470259	0.324556542	0.083283939	0.241751075	0.046764083	0.000952776	0.693102195	0.9138367	Bacteria.Actinobacteria.Actinobacteria	PIGN
376547	ENSG00000197563	rs3752091	0.048478025	0.000898922	0.399964317	0.091343354	0.256123693	-1.003883318	-0.057939063	0.226942217	0.127362256	0.288421664	0.0683848	0.132425624	0.045885891	0.001043154	0.703959809	0.870789981	Bacteria.Firmicutes.Clostridia.Clostridiales.Lachnospiraceae.Dorea	PIGN
376548	ENSG00000197563	rs3752091	0.093484741	0.000628615	0.119475525	0.950160205	0.210452799	-1.020517312	-0.077702003	0.009877417	0.123631276	0.283995173	0.049248304	0.15741555	0.072678595	0.000760001	0.783219708	0.945443594	Bacteria.Fusobacteria.Fusobacteriia.Fusobacteriales.Fusobacteriaceae.Fusobacterium	PIGN
376549	ENSG00000197563	rs3752091	0.266268168	0.106333803	0.438526774	0.142963641	0.165251783	-0.645694248	-0.049637041	0.220001528	0.147369722	0.394288434	0.063679801	0.148370322	0.197578951	0.060275553	0.885312669	0.890754229	Bacteria.Firmicutes.Clostridia.Clostridiales.Ruminococcaceae.Ruminococcaceae_UCG_003	PIGN
376550	ENSG00000197563	rs3752091	0.004318694	4.82E-06	0.028304378	0.002492556	0.60528611	-1.991061648	0.155104873	-0.457338858	0.204652712	0.399168377	0.069146991	0.145343384	0.047238056	0.000150034	0.997594253	0.708210218	Bacteria.Firmicutes.Erysipelotrichia.Erysipelotrichales.Erysipelotrichaceae.Faecalitalea	PIGN
376551	ENSG00000197563	rs3752091	0.035465393	0.000578917	0.272271127	0.199205079	0.304355531	-1.307230425	0.095691759	-0.258754288	0.141707787	0.361200137	0.086423722	0.199497122	0.064306837	0.00112473	0.999672451	0.998587032	Bacteria.Firmicutes.Clostridia.Clostridiales.Ruminococcaceae.Butyricicoccus	PIGN
376552	ENSG00000197563	rs3752091	0.089431901	0.001403946	0.463824422	0.72826241	0.340399251	-1.145161976	0.052277875	-0.045121712	0.197428852	0.343171416	0.070941327	0.129310917	0.1536777	0.004755147	0.846213225	0.995071635	Bacteria.Firmicutes.Erysipelotrichia.Erysipelotrichales.Erysipelotrichaceae.Clostridium_innocuum_group	PIGN
376553	ENSG00000197563	rs3752091	0.168961552	0.005619823	0.800709471	0.447988635	0.264067861	-1.310502097	0.018069422	-0.141796906	0.189837004	0.457508148	0.071289825	0.185744634	0.273747341	0.016744969	0.981084248	0.998600531	Bacteria.Firmicutes.Clostridia.Clostridiales.Ruminococcaceae.Ruminiclostridium_6	PIGN
376554	ENSG00000197563	rs3752091	0.126177572	0.001477947	0.943121755	0.817776277	0.222850274	-1.018477778	-0.004198016	0.043856939	0.143844122	0.306749856	0.058612567	0.189576688	0.115469959	0.001369315	0.711118039	0.994053657	Bacteria.Firmicutes.Clostridia.Clostridiales.Peptostreptococcaceae.Intestinibacter	PIGN
376555	ENSG00000197563	rs3752091	0.070249485	0.060195914	0.855724951	0.076618594	0.22599519	-0.661965286	-0.010099231	0.256605725	0.12278527	0.346091877	0.055325289	0.142616925	0.063251634	0.025795039	0.92697622	0.818132934	Bacteria.Firmicutes.Clostridia.Clostridiales.Ruminococcaceae.Ruminococcaceae_UCG_002	PIGN
376556	ENSG00000197563	rs3752091	0.072660741	0.001493652	0.739612666	0.679907066	0.242501289	-1.100828858	0.018109338	-0.050298409	0.132908072	0.331898393	0.054253723	0.121360979	0.085399297	0.001919139	0.912932744	0.9860779	Bacteria.Firmicutes.Negativicutes.Selenomonadales.Acidaminococcaceae	PIGN
376557	ENSG00000197563	rs3752091	0.105467349	0.003168591	0.736728785	0.045612123	0.212663719	-0.890533944	0.022095244	-0.299702358	0.129533048	0.290552759	0.065441874	0.147049244	0.079291095	0.002917008	0.997117901	0.9453081	Bacteria.Firmicutes.Clostridia.Clostridiales.Lachnospiraceae.Eubacterium_hallii_group	PIGN
376558	ENSG00000197563	rs3752091	0.335378037	0.006614731	0.653506161	0.084922933	0.410380719	-2.494718426	-0.038108868	0.347954143	0.422840049	0.889126958	0.084502678	0.198886723	0.894091167	0.174278018	0.999135888	0.954809854	Bacteria.Firmicutes.Clostridia.Clostridiales.Ruminococcaceae	PIGN
376559	ENSG00000197563	rs3752091	0.188237699	0.019062771	0.39271775	0.462548387	0.181041337	-0.897237142	0.038391664	-0.077696755	0.136143565	0.373181019	0.044619447	0.105133226	0.164241317	0.013389967	0.999492402	0.999741582	Bacteria.Proteobacteria.Gammaproteobacteria.Enterobacteriales.Enterobacteriaceae.Escherichia_Shigella	PIGN
376560	ENSG00000197563	rs3752091	0.067296229	0.000679429	0.401473214	0.452221248	0.34138917	-1.18814724	0.045809427	-0.074753593	0.183463525	0.332899883	0.054242763	0.098845466	0.119064636	0.002473228	0.868182661	0.998607976	Bacteria.Firmicutes.Clostridia.Clostridiales.Lachnospiraceae.Tyzzerella_4	PIGN
376561	ENSG00000197563	rs3752091	0.010160896	0.001614652	0.055395575	0.273680998	0.394242411	-1.281596015	-0.157027058	0.207168319	0.14890461	0.38939883	0.080494105	0.187659405	0.04299271	0.003292261	0.981698993	0.976249604	Bacteria.Firmicutes.Bacilli.Lactobacillales.Streptococcaceae	PIGN
376562	ENSG00000197563	rs3752091	0.06551818	0.042812894	0.516926325	0.89485742	0.283234653	-0.941253807	-0.038834388	-0.018770892	0.151192044	0.455579492	0.059594193	0.141476366	0.102816466	0.030822898	0.689706542	0.975729748	Bacteria.Firmicutes.Clostridia.Clostridiales.Lachnospiraceae.Lachnoclostridium	PIGN
376563	ENSG00000197563	rs3752091	0.042729318	1.69E-06	0.258318074	0.000565662	0.418249095	-2.209626013	0.095382059	-0.667643732	0.2023541	0.419706057	0.083641568	0.184109522	0.172893226	6.88E-05	0.99032513	0.399635806	Bacteria.Firmicutes.Clostridia.Clostridiales.Ruminococcaceae.Ruminococcaceae_UCG_013	PIGN
376564	ENSG00000197563	rs3752091	0.071982498	0.00065716	0.830306957	0.529916549	0.232552978	-1.037100932	-0.013763548	0.080593929	0.12714537	0.289730833	0.063965337	0.127619349	0.06157609	0.000767881	0.997604342	0.996621608	Bacteria.Proteobacteria.Deltaproteobacteria	PIGN
376565	ENSG00000197563	rs3752091	0.010411101	0.000283023	0.065280365	0.061973471	0.513876254	-1.69889982	0.142436341	-0.336555543	0.194762522	0.442605626	0.075964312	0.177206287	0.08168311	0.002926376	0.961639693	0.873184396	Bacteria.Firmicutes.Clostridia.Clostridiales.Ruminococcaceae.Eubacterium_coprostanoligenes_group	PIGN
376566	ENSG00000197563	rs3752091	0.882252824	0.521922466	0.640520938	0.233943898	0.057163822	-0.398556956	0.033236066	-0.144429432	0.384430691	0.618998107	0.070840746	0.120214626	0.947107428	0.6109038	0.999973618	0.989705988	Bacteria.Bacteroidetes.Bacteroidia.Bacteroidales.Bacteroidaceae.Bacteroides	PIGN
376567	ENSG00000197563	rs3752091	0.055451182	0.001033478	0.466806338	0.469345607	0.251685426	-1.154347439	0.04835623	-0.161121075	0.129047455	0.335951945	0.066061409	0.221378947	0.059604531	0.001193177	0.944382312	0.99223971	Bacteria.Actinobacteria.Actinobacteria.Bifidobacteriales.Bifidobacteriaceae	PIGN
376568	ENSG00000197563	rs3752091	0.015081072	0.000422878	0.063706827	0.004986574	0.317398856	-1.036259908	0.092463076	-0.30378099	0.127129748	0.278847314	0.049015114	0.104500987	0.02451364	0.000623471	0.886764336	0.704702391	Bacteria.Proteobacteria.Betaproteobacteria.Burkholderiales.Alcaligenaceae.Parasutterella	PIGN
376569	ENSG00000197563	rs3752091	0.060576028	0.000988104	0.550057888	0.305276677	0.263370905	-1.265831658	0.032265552	-0.137674917	0.137906337	0.366862269	0.053703687	0.133233602	0.072668407	0.001794629	0.733848606	0.970562572	Bacteria.Firmicutes.Negativicutes.Selenomonadales.Acidaminococcaceae.Phascolarctobacterium	PIGN
376570	ENSG00000197563	rs3752091	0.018210892	0.001500546	0.123760904	0.05664276	0.428142897	-2.014523012	0.119753757	-0.414176777	0.176736606	0.607652039	0.076795425	0.213424127	0.113218177	0.008289195	0.948905015	0.941715898	Bacteria.Firmicutes.Clostridia.Clostridiales.Ruminococcaceae.Ruminococcaceae_NK4A214_group	PIGN
376571	ENSG00000197563	rs3752091	0.283358171	0.030295157	0.912446478	0.613419485	0.211332922	-1.306812489	-0.007929899	-0.110551382	0.195361071	0.59007404	0.071840455	0.217772333	0.365869843	0.052926558	0.970853663	0.997513341	Bacteria.Firmicutes.Clostridia.Clostridiales.Lachnospiraceae.Eubacterium_xylanophilum_group	PIGN
376572	ENSG00000197563	rs3752091	0.300729865	0.011391298	0.946469069	0.990948832	0.240929856	-1.04750238	0.005736026	-0.001929536	0.230957408	0.402191004	0.085102491	0.169437098	0.380184673	0.029508607	0.997947728	0.999760149	Bacteria.Actinobacteria.Actinobacteria.Micrococcales	PIGN
376573	ENSG00000197563	rs3752091	0.102113281	0.000659357	0.379562408	0.497542449	0.20852286	-1.024320821	0.046124613	0.099596166	0.125759079	0.286244108	0.052134008	0.145994674	0.070254189	0.00075389	0.97729231	0.890158219	Bacteria.Bacteroidetes.Bacteroidia.Bacteroidales.Rikenellaceae	PIGN
376574	ENSG00000197563	rs3752091	0.977329677	0.507187044	0.635355935	0.545382652	0.013332386	-0.556637537	0.039621677	-0.095355992	0.46736924	0.834645446	0.083161274	0.156865482	0.966789155	0.624927384	0.997187614	0.939136997	Bacteria.Bacteroidetes.Bacteroidia.Bacteroidales	PIGN
376575	ENSG00000197563	rs3752091	0.404178972	0.130721844	0.671101371	0.593652711	0.450295304	-1.566291973	-0.043654761	0.103562273	0.536285386	1.02332151	0.10233881	0.193142202	0.954184916	0.604842817	0.999826541	0.999832315	Bacteria.Firmicutes.Clostridia.Clostridiales.Lachnospiraceae	PIGN
376576	ENSG00000197563	rs3752091	0.177727137	0.088644098	0.71821409	0.232117597	0.199698243	-0.696921096	0.020215871	-0.1907876	0.146562228	0.403191101	0.055780262	0.158174203	0.167155147	0.052872015	0.770306977	0.986443695	Bacteria.Proteobacteria.Betaproteobacteria.Burkholderiales	PIGN
376577	ENSG00000197563	rs3752091	0.331929687	0.089905307	0.45958419	0.18505862	0.154667442	-0.679391094	-0.040627162	0.171683317	0.158222245	0.394636455	0.054609643	0.128165511	0.263009242	0.076012839	0.6709132	0.813330366	Bacteria.Firmicutes.Clostridia.Clostridiales.Lachnospiraceae.Lachnospiraceae_UCG_010	PIGN
376578	ENSG00000197563	rs3752091	0.078116371	0.039745826	0.825657027	0.270426121	0.224473127	-0.778635332	-0.009481346	0.153971721	0.125406055	0.371033286	0.042869953	0.138519795	0.06551114	0.018052394	0.804830372	0.985377765	Bacteria.Proteobacteria.Betaproteobacteria.Burkholderiales.Alcaligenaceae.Sutterella	PIGN
376579	ENSG00000197563	rs3752091	0.072399999	0.000661037	0.85136841	0.538145884	0.231511798	-1.036046918	-0.011817626	0.078642626	0.12676639	0.289585504	0.062819511	0.127068571	0.061976002	0.000727987	0.998525812	0.997174658	Bacteria.Proteobacteria.Deltaproteobacteria.Desulfovibrionales.Desulfovibrionaceae	PIGN
376580	ENSG00000197563	rs3752091	0.541140805	0.098916624	0.970888295	0.541754954	0.215846908	-0.833381444	0.003384104	-0.081987944	0.351352585	0.497808434	0.092373464	0.133662281	0.768703564	0.193210684	0.998803525	0.997226571	Bacteria.Firmicutes.Clostridia.Clostridiales.Lachnospiraceae.Eubacterium_rectale_group	PIGN
376581	ENSG00000197563	rs3752091	0.424809144	0.018429589	0.147422931	0.392999378	0.116424076	-0.840651384	-0.099439409	0.211116394	0.144957402	0.347700127	0.067822503	0.245509964	0.260069005	0.014588373	0.991744893	0.880301447	Bacteria.Firmicutes.Bacilli.Lactobacillales.Carnobacteriaceae	PIGN
376582	ENSG00000197563	rs3752091	0.10138025	0.00065659	0.3832519	0.496618947	0.208917896	-1.024715916	0.045872368	0.099848438	0.125722122	0.286249132	0.052254636	0.146049531	0.070304207	0.00076458	0.975933082	0.876400804	Bacteria.Bacteroidetes.Bacteroidia.Bacteroidales.Rikenellaceae.Alistipes	PIGN
376583	ENSG00000197563	rs3752091	0.139610671	0.001704598	0.883447895	0.238063916	0.243335498	-1.440372489	0.009000932	-0.211222165	0.162706381	0.440027545	0.061157205	0.177378852	0.192580112	0.004947942	0.89015946	0.97362172	Bacteria.Firmicutes.Clostridia.Clostridiales.Ruminococcaceae.Ruminococcus_2	PIGN
376584	ENSG00000197563	rs3752091	0.406430373	0.070530519	0.644168493	0.297846886	0.49872575	-2.340678192	-0.046224074	0.229941836	0.596833807	1.273017539	0.099611963	0.219102175	0.997454612	0.732554638	0.997650199	0.999159905	Bacteria.Firmicutes.Clostridia.Clostridiales	PIGN
376585	ENSG00000197563	rs3752091	0.406353516	0.001372119	0.960015903	0.141057515	0.216403627	-1.420186535	0.002815575	0.158586385	0.258931362	0.424637335	0.055945284	0.106432879	0.516768429	0.011427335	0.993868263	0.804361781	Bacteria.Firmicutes.Clostridia.Clostridiales.Ruminococcaceae.Faecalibacterium	PIGN
376586	ENSG00000197563	rs3752091	0.121721622	0.003103373	0.998014771	0.220641679	0.228066352	-0.936262525	0.000139795	0.155153827	0.145444417	0.30476385	0.055969236	0.125456112	0.121778975	0.003533376	0.975471555	0.979585985	Bacteria.Firmicutes.Erysipelotrichia.Erysipelotrichales.Erysipelotrichaceae.Erysipelatoclostridium	PIGN
376587	ENSG00000197563	rs3752091	0.077461064	0.003099954	0.920131494	0.633875628	0.230723678	-0.979203289	-0.005216013	0.057338764	0.12860717	0.318702383	0.051818971	0.119821609	0.067609998	0.002135086	0.839438792	0.92250092	Bacteria.Firmicutes.Clostridia.Clostridiales.Lachnospiraceae.Lachnospiraceae_NK4A136_group	PIGN
376588	ENSG00000197563	rs3752091	0.166116747	0.031077078	0.869016015	0.901438268	0.248639149	-0.993211668	-0.011477481	-0.021363254	0.177534881	0.450655078	0.069324629	0.171828037	0.234754708	0.036993246	0.895969341	0.918869061	Bacteria.Firmicutes.Negativicutes.Selenomonadales.Veillonellaceae	PIGN
376589	ENSG00000197563	rs3752091	0.203103607	0.001294998	0.061257701	0.440728085	0.163127814	-0.964258035	-0.092845219	0.136610938	0.126876939	0.286701914	0.048747656	0.176108746	0.112021231	0.001503034	0.968802863	0.987251707	Bacteria.Bacteroidetes.Bacteroidia.Bacteroidales.Prevotellaceae	PIGN
376590	ENSG00000197563	rs3752091	0.094125487	0.001100063	0.953828568	0.501009769	0.225327651	-1.00729439	-0.003738656	0.124178886	0.132633744	0.294875758	0.064322618	0.183511862	0.088648267	0.00114126	0.752064536	0.86402404	Bacteria.Firmicutes.Clostridia.Clostridiales.Peptostreptococcaceae	PIGN
376591	ENSG00000197563	rs3752091	0.438470778	0.01889117	0.144604608	0.395148257	0.113562423	-0.837788756	-0.0981086	0.209785814	0.145672341	0.347933247	0.066441073	0.245079945	0.261020981	0.015161853	0.945687051	0.854149348	Bacteria.Firmicutes.Bacilli.Lactobacillales.Carnobacteriaceae.Granulicatella	PIGN
376592	ENSG00000197563	rs3752091	0.170520576	0.003289762	0.909382172	0.720220964	0.217150613	-1.11838049	0.00691095	0.056629305	0.15668808	0.366432385	0.06048326	0.15742508	0.188881341	0.006093497	0.674227267	0.968472113	Bacteria.Firmicutes.Clostridia.Clostridiales.Lachnospiraceae.Anaerostipes	PIGN
376593	ENSG00000197563	rs3752091	0.012782142	0.080747792	0.076807675	0.531849186	0.369653059	-0.749547039	0.111309917	0.103915625	0.14436392	0.422519641	0.061904743	0.16532713	0.043804347	0.056551391	0.389603924	0.949225541	Bacteria.Firmicutes.Clostridia.Clostridiales.Christensenellaceae.Christensenellaceae_R_7_group	PIGN
376594	ENSG00000197563	rs3752091	0.074296722	0.001032608	0.829318237	0.455057682	0.227052714	-1.004213122	-0.012427436	0.104176353	0.125168305	0.29223512	0.057415959	0.138622533	0.068439878	0.001141756	0.995339941	0.95533137	Bacteria.Proteobacteria.Deltaproteobacteria.Desulfovibrionales.Desulfovibrionaceae.Bilophila	PIGN
376595	ENSG00000197563	rs3752091	0.074220616	0.002038472	0.860634914	0.532920818	0.232713155	-0.984206245	0.013246036	-0.105127907	0.128254205	0.306218354	0.075149033	0.167694954	0.064374654	0.002067438	0.999670759	0.996530704	Bacteria.Firmicutes.Clostridia.Clostridiales.Ruminococcaceae.Flavonifractor	PIGN
376596	ENSG00000197563	rs3752091	0.149894967	0.001058582	0.625300721	0.074849735	0.198472336	-0.988785858	0.035697584	-0.245850868	0.136207767	0.288414596	0.072750293	0.135796171	0.10874323	0.001547555	0.92078388	0.810956778	Bacteria.Firmicutes.Clostridia.Clostridiales.Lachnospiraceae.Fusicatenibacter	PIGN
376597	ENSG00000197563	rs3752091	0.932939475	0.82669944	0.106393993	0.004635852	-0.016054031	-0.092880737	-0.145499595	0.549290736	0.190047753	0.422528896	0.088863855	0.187296925	0.616963852	0.367700474	0.99792254	0.967192963	Bacteria.Firmicutes.Clostridia.Clostridiales.Family_XIII.Family_XIII_AD3011_group	PIGN
376598	ENSG00000197563	rs3752091	0.140281245	0.016465526	0.689960871	0.300176369	0.204855503	-0.844457578	0.020259722	-0.146615141	0.137212663	0.342956244	0.050561819	0.140384328	0.124574016	0.014123227	0.798643405	0.925889494	Bacteria.Proteobacteria.Betaproteobacteria.Burkholderiales.Alcaligenaceae	PIGN
376599	ENSG00000197563	rs3752091	0.088677724	0.000664258	0.10666457	0.95896296	0.213063617	-1.015882624	-0.080523971	0.00818226	0.123277397	0.284070356	0.049218799	0.158405748	0.068903845	0.000806625	0.762321158	0.951663168	Bacteria.Fusobacteria.Fusobacteriia.Fusobacteriales	PIGN
376600	ENSG00000197563	rs3752091	0.145676932	0.01719437	0.833000068	0.64718081	0.212712999	-0.928344629	0.009715061	-0.048715985	0.144444354	0.379655244	0.045889747	0.1059461	0.163465583	0.016885995	0.997282517	0.999171204	Bacteria.Proteobacteria.Gammaproteobacteria.Enterobacteriales.Enterobacteriaceae	PIGN
376601	ENSG00000197563	rs3752091	0.449819809	0.057370559	0.944904333	0.859222269	0.210726887	-0.967901698	0.006942624	-0.031622923	0.277160005	0.500263056	0.100074251	0.177587618	0.587867943	0.129067595	0.946401763	0.93080513	Bacteria.Firmicutes.Negativicutes.Selenomonadales	PIGN
376602	ENSG00000197563	rs3752091	0.073272525	0.001340859	0.814114406	0.78261794	0.228705104	-1.067338074	0.012442012	-0.038156611	0.125621278	0.318421181	0.052702956	0.137722723	0.057164409	0.001490433	0.998277807	0.999325446	Bacteria.Bacteroidetes.Bacteroidia.Bacteroidales.Porphyromonadaceae.Parabacteroides	PIGN
376603	ENSG00000197563	rs3752091	0.252240346	0.042904621	0.951402922	0.908468871	0.237848522	-1.089827388	-0.003796803	0.014729579	0.205895031	0.527731348	0.062058687	0.127618357	0.400801246	0.062585231	0.996566686	0.997858307	Bacteria.Proteobacteria.Gammaproteobacteria	PIGN
376604	ENSG00000197563	rs3752091	0.270263475	0.000683395	0.819382925	0.073718398	0.198076289	-1.901940042	-0.018506398	-0.390985706	0.178137162	0.533166132	0.080720602	0.215098687	0.326717263	0.003194046	0.870504944	0.942166966	Bacteria.Firmicutes.Clostridia.Clostridiales.Lachnospiraceae.Lachnospiraceae_ND3007_group	PIGN
376605	ENSG00000197563	rs3752091	0.234978802	0.003541596	0.75573472	0.84991078	0.195399148	-1.001689398	0.019826633	-0.024994759	0.163002932	0.330955957	0.063465035	0.131559817	0.236257177	0.006416552	0.952164246	0.997216401	Bacteria.Firmicutes.Clostridia.Clostridiales.Ruminococcaceae.Subdoligranulum	PIGN
376606	ENSG00000197563	rs3752091	0.061918618	0.017813594	0.709381149	0.075112752	0.243644491	-0.760126409	-0.018517818	-0.203511193	0.128258205	0.31264969	0.049469933	0.112513901	0.073019685	0.013643071	0.782764936	0.711146467	Bacteria.Firmicutes.Clostridia.Clostridiales.Lachnospiraceae.Roseburia	PIGN
376607	ENSG00000197563	rs3752091	0.003220036	0.000720557	0.018262595	0.077028376	0.520241702	-1.628635188	-0.194848123	0.343529971	0.170044829	0.458691463	0.08047035	0.191199716	0.030915949	0.003204877	0.933709887	0.923401405	Bacteria.Firmicutes.Bacilli	PIGN
376608	ENSG00000197563	rs3752091	0.041448838	0.001901999	0.324082065	0.463593375	0.301757778	-1.210615541	-0.090335519	0.197842655	0.145058065	0.373979596	0.090913584	0.268334118	0.063593935	0.002710776	0.748344189	0.946242201	Bacteria.Actinobacteria	PIGN
376609	ENSG00000197563	rs3752091	0.118986335	0.011288513	0.182506326	0.098876948	0.196971678	-0.829671294	-0.074352714	0.230336139	0.12467424	0.318134507	0.05517938	0.137571462	0.085331964	0.007397624	0.99935717	0.949725174	Bacteria.Firmicutes.Erysipelotrichia.Erysipelotrichales.Erysipelotrichaceae.Erysipelotrichaceae_UCG_003	PIGN
376610	ENSG00000197563	rs3752091	0.003593322	0.000931444	0.016571253	0.134589475	0.464868468	-1.437859163	-0.190896951	0.285030845	0.15384632	0.414453764	0.077607535	0.18812396	0.025512428	0.002664056	0.967792983	0.950973549	Bacteria.Firmicutes.Bacilli.Lactobacillales	PIGN
376611	ENSG00000197563	rs3752091	0.111756899	0.074787936	0.585581998	0.279976178	0.307656584	-0.740002045	0.044827038	0.20054639	0.190826535	0.408652443	0.081804007	0.184079647	0.208901445	0.090747173	0.863474134	0.823780554	Bacteria.Firmicutes.Clostridia.Clostridiales.Ruminococcaceae.Ruminiclostridium_9	PIGN
376612	ENSG00000197563	rs3752091	0.165056991	0.00375584	0.796594279	0.61145234	0.207518623	-1.205352446	-0.026030158	-0.116317841	0.14779751	0.400939857	0.100573592	0.227864739	0.17082569	0.0052453	0.999005033	0.927510371	Bacteria.Actinobacteria.Coriobacteriia.Coriobacteriales	PIGN
376613	ENSG00000197563	rs3752091	0.034167465	2.27E-05	0.17482433	0.007298748	0.263064861	-1.395610005	-0.078288149	0.322564354	0.121580209	0.30565516	0.057067254	0.116447442	0.03692167	6.72E-05	0.893190239	0.885765573	Bacteria.Proteobacteria.Gammaproteobacteria.Pasteurellales.Pasteurellaceae	PIGN
376614	ENSG00000197563	rs3752091	0.022348286	0.000225866	0.155803573	0.046967436	0.403493065	-1.696038512	-0.116625508	0.381929726	0.172410216	0.434197521	0.081216704	0.188597527	0.074432908	0.001782491	0.778495902	0.670069867	Bacteria.Firmicutes.Erysipelotrichia.Erysipelotrichales	PIGN
376615	ENSG00000197563	rs3752091	0.047747118	7.74E-05	0.4313672	0.044840266	0.282800146	-1.31521439	0.03763289	-0.210278088	0.140154845	0.311654344	0.047529291	0.102792078	0.055808421	0.000209164	0.955858825	0.913985509	Bacteria.Firmicutes.Clostridia.Clostridiales.Lachnospiraceae.Tyzzerella	PIGN
376616	ENSG00000197563	rs3752091	0.087615187	0.000362672	0.952246496	0.235669969	0.225506374	-1.097885816	0.003228616	0.150344872	0.130031469	0.291742016	0.053705074	0.125605726	0.077682544	0.000484987	0.999296249	0.97562022	Bacteria.Bacteroidetes.Bacteroidia.Bacteroidales.Porphyromonadaceae	PIGN
376617	ENSG00000197563	rs3752091	0.154467813	0.135927774	0.862857796	0.380846826	0.213936329	-0.710804136	-0.00806132	0.176159672	0.148494152	0.470777923	0.046483538	0.199651569	0.175084417	0.071074752	0.994141038	0.99999132	Bacteria.Firmicutes.Clostridia.Clostridiales.Clostridiaceae_1	PIGN
376618	ENSG00000197563	rs3752091	0.457854534	0.005018011	0.474400989	0.486705924	0.134247119	-1.299836045	0.05427262	0.124346648	0.179754075	0.447487704	0.075429142	0.17775297	0.366033181	0.014236252	0.99759175	0.986746924	Bacteria.Firmicutes.Clostridia.Clostridiales.Lachnospiraceae.Lachnospiraceae_UCG_008	PIGN
376619	ENSG00000197563	rs3752091	0.055260836	0.001029239	0.470319233	0.471898531	0.252828612	-1.155491088	0.047212837	-0.15997771	0.129529555	0.336155892	0.06501297	0.221081352	0.061669705	0.001092152	0.882402079	0.98064907	Bacteria.Actinobacteria.Actinobacteria.Bifidobacteriales.Bifidobacteriaceae.Bifidobacterium	PIGN
376620	ENSG00000197563	rs3752091	0.073860315	0.00023612	0.598746335	0.136165632	0.273401437	-1.19387402	0.03564221	-0.201600741	0.150486187	0.306682867	0.067402246	0.133606211	0.097640675	0.000632424	0.933133052	0.837408374	Bacteria.Proteobacteria.Gammaproteobacteria.Pseudomonadales.Pseudomonadaceae.Pseudomonas	PIGN
376621	ENSG00000197563	rs3752091	0.042602934	0.001017658	0.332820246	0.268777224	0.307957791	-1.288745362	0.067965485	-0.16532141	0.148900076	0.374527162	0.069656693	0.14821444	0.072117094	0.001931314	0.779145206	0.981481548	Bacteria.Firmicutes.Clostridia.Clostridiales.Lachnospiraceae.Eubacterium_eligens_group	PIGN
376622	ENSG00000197563	rs3752091	0.023456753	0.001003499	0.158024316	0.598897041	0.393082695	-1.195011159	0.094174804	-0.085092697	0.169387887	0.346834408	0.065939912	0.160983544	0.062991562	0.003000261	0.604187293	0.934985559	Bacteria.Bacteroidetes.Bacteroidia.Bacteroidales.Porphyromonadaceae.Odoribacter	PIGN
376623	ENSG00000197563	rs3752091	0.568602182	0.349197889	0.25755839	0.018298272	0.095669317	-0.369698976	-0.108256853	0.459158274	0.166953707	0.392066137	0.094778724	0.189688566	0.428432513	0.181294863	0.998820086	0.961415255	Bacteria.Firmicutes.Clostridia.Clostridiales.Family_XIII	PIGN
376624	ENSG00000197563	rs3752091	0.012766439	0.080858881	0.076413373	0.531902134	0.369207731	-0.749101439	0.111344703	0.103880925	0.144163471	0.422426787	0.06183924	0.16529332	0.04348134	0.055555686	0.389818732	0.953774022	Bacteria.Firmicutes.Clostridia.Clostridiales.Christensenellaceae	PIGN
376625	ENSG00000197563	rs3752091	0.019686865	0.001057413	0.128913951	0.745023854	0.356130197	-1.130657944	0.078335159	-0.045206352	0.148919982	0.329762541	0.050934655	0.138417334	0.047472074	0.002328354	0.947613107	0.99789802	Bacteria.Verrucomicrobia	PIGN
376626	ENSG00000197566	rs9899785	0.22113325	0.014400359	0.317118415	0.010871239	-0.176825795	0.740706027	-0.063549932	0.343426795	0.143133972	0.294561685	0.063035881	0.130970206	0.171391974	0.013453183	0.979221309	0.998719086	Bacteria.Firmicutes.Bacilli.Bacillales.Family_XI.Gemella	ZNF624
376627	ENSG00000197566	rs9899785	0.038591237	0.004621574	0.049515015	0.008694913	-0.436613682	1.619008822	0.095379487	-0.311565879	0.206792612	0.551844513	0.047653744	0.115151493	0.178135668	0.024080655	0.835210936	0.460735685	Bacteria.Firmicutes.Clostridia.Clostridiales.Ruminococcaceae.Faecalibacterium	ZNF624
376628	ENSG00000197566	rs9899785	0.669355996	0.526228483	0.129625806	0.164438709	-0.053876725	0.182010887	-0.097510585	0.1851168	0.125592529	0.285638819	0.063522859	0.131646851	0.332044344	0.136597295	0.977260763	0.903472313	Bacteria.Firmicutes.Negativicutes.Selenomonadales.Veillonellaceae.Veillonella	ZNF624
376629	ENSG00000197566	rs9899785	0.131701803	0.058509351	0.108197633	0.105239602	-0.216576892	1.074205709	-0.075292914	0.312851532	0.141864926	0.557806	0.046226628	0.1904301	0.174096326	0.046474212	0.99714486	0.996602117	Bacteria.Firmicutes.Clostridia.Clostridiales.Clostridiaceae_1.Clostridium_sensu_stricto_1	ZNF624
376630	ENSG00000197566	rs9899785	0.571927526	0.809821804	0.07405733	0.294422841	0.090834223	0.082977208	0.112545423	-0.141667905	0.159892556	0.343395501	0.061990803	0.1340279	0.434690513	0.296957318	0.996596763	0.999791394	Bacteria.Firmicutes.Clostridia.Clostridiales.Ruminococcaceae.Ruminococcaceae_UCG_005	ZNF624
376631	ENSG00000197566	rs9899785	0.251967581	0.049656634	0.397523833	0.115740029	-0.192751931	0.922001872	-0.047095845	0.234262085	0.166759978	0.460947892	0.055298187	0.146945398	0.293574368	0.061589165	0.981446852	0.925873833	Bacteria.Proteobacteria.Gammaproteobacteria.Enterobacteriales.Enterobacteriaceae.Citrobacter	ZNF624
376632	ENSG00000197566	rs9899785	0.213105017	0.009173269	0.115031176	0.004338904	-0.154628575	0.804798823	-0.100224167	0.403991771	0.122974062	0.29964655	0.062742777	0.136668887	0.119272135	0.005250799	0.952395074	0.580660432	Bacteria.Proteobacteria.Gammaproteobacteria.Pseudomonadales	ZNF624
376633	ENSG00000197566	rs9899785	0.39887834	0.174842729	0.585226729	0.055807882	-0.103544463	0.3461551	0.028337625	-0.175009969	0.121929562	0.252336737	0.051663721	0.089868122	0.19205759	0.048023766	0.781933862	0.804750359	Bacteria.Firmicutes.Clostridia.Clostridiales.Lachnospiraceae.Lachnospiraceae_NK4A136_group	ZNF624
376634	ENSG00000197566	rs9899785	0.680856386	0.221624354	0.714620916	0.725938536	-0.063539801	0.396816971	0.036679697	0.066095947	0.15379347	0.321554366	0.099874945	0.187745142	0.389795082	0.095097531	0.999739884	0.906103253	Bacteria.Actinobacteria.Coriobacteriia.Coriobacteriales.Coriobacteriaceae	ZNF624
376635	ENSG00000197566	rs9899785	0.601418621	0.578369767	0.428633067	0.185407348	-0.067582724	0.159777494	0.054853521	-0.194107692	0.128746469	0.286043881	0.068866996	0.145022409	0.273122902	0.154463033	0.998043854	0.956749585	Bacteria.Firmicutes.Clostridia.Clostridiales.Ruminococcaceaencultured	ZNF624
376636	ENSG00000197566	rs9899785	0.198433796	0.045817783	0.305283385	0.108966635	-0.257525358	0.944849332	-0.078633888	0.279394333	0.19820453	0.464045339	0.076098267	0.171917393	0.314324736	0.068935199	0.997947728	0.9977362	Bacteria.Actinobacteria.Actinobacteria.Micrococcales	ZNF624
376637	ENSG00000197566	rs9899785	0.733210589	0.905205955	0.077346073	0.119252685	0.05009329	-0.041333093	-0.135130404	0.314246259	0.146332436	0.345730129	0.075292798	0.199050067	0.444374962	0.279700881	0.976314705	0.946394015	Bacteria.Firmicutes.Bacilli.Lactobacillales.Streptococcaceae.Streptococcus	ZNF624
376638	ENSG00000197566	rs9899785	0.476344532	0.758485619	0.105696123	0.506713403	0.13346795	0.130389701	-0.100009034	0.085557595	0.186318092	0.422290424	0.060956115	0.128145177	0.476837387	0.345953814	0.9994853	0.999502343	Bacteria.Firmicutes.Clostridia.Clostridiales.Lachnospiraceae.Ruminococcus_gnavus_group	ZNF624
376639	ENSG00000197566	rs9899785	0.305799906	0.007835931	0.418179518	0.01431509	-0.382091408	3.05001765	0.062998389	-0.543280338	0.37016886	1.111501343	0.077320503	0.215852417	0.880186663	0.187989648	0.999135888	0.807002174	Bacteria.Firmicutes.Clostridia.Clostridiales.Ruminococcaceae	ZNF624
376640	ENSG00000197566	rs9899785	0.602880689	0.137105726	0.983199157	0.381464315	-0.099671553	0.553186292	-0.0017678	0.131775695	0.190644066	0.367506206	0.083625545	0.149543679	0.522274322	0.123758905	0.99991226	0.982046009	Bacteria.Actinobacteria.Coriobacteriia.Coriobacteriales.Coriobacteriaceae.Collinsella	ZNF624
376641	ENSG00000197566	rs9899785	0.683864627	0.263309582	0.339945378	0.883749953	-0.053931507	0.301597792	-0.085660205	0.024874161	0.131853243	0.267285278	0.089105281	0.169450884	0.251515867	0.080445947	0.703352052	0.917221068	Bacteria.Actinobacteria.Actinobacteria	ZNF624
376642	ENSG00000197566	rs9899785	0.627328673	0.855241494	0.050387974	0.10161843	0.07187979	-0.063119531	-0.149756643	0.328872523	0.147353241	0.34461149	0.075116223	0.19804897	0.430077024	0.269996336	0.981698993	0.946699868	Bacteria.Firmicutes.Bacilli.Lactobacillales.Streptococcaceae	ZNF624
376643	ENSG00000197566	rs9899785	0.851653022	0.01798384	0.64509391	0.034956578	0.071997478	2.629802016	-0.03241443	-0.407539653	0.38346351	1.083351039	0.070048418	0.189205016	0.964416363	0.259519432	0.997187614	0.921529413	Bacteria.Bacteroidetes.Bacteroidia.Bacteroidales	ZNF624
376644	ENSG00000197566	rs9899785	0.87779793	0.518635915	0.161505695	0.502032611	0.023077322	0.210219137	0.091039819	-0.085741038	0.149495545	0.323920877	0.064286801	0.127012663	0.389005945	0.193583717	0.813115076	0.997905832	Bacteria.Firmicutes.Clostridia.Clostridiales.Ruminococcaceae.Ruminococcaceae_UCG_003	ZNF624
376645	ENSG00000197566	rs9899785	0.632010177	0.381998714	0.255073234	0.206112753	-0.061137421	0.233077047	-0.062784549	0.16428406	0.127059411	0.264802853	0.054678413	0.128639107	0.236110024	0.120283542	0.914489909	0.989428248	Bacteria.Proteobacteria.Gammaproteobacteria.Pasteurellales.Pasteurellaceae.Haemophilus	ZNF624
376646	ENSG00000197566	rs9899785	0.912689126	0.494367973	0.177035165	0.517589716	0.016360326	0.215194258	0.07224494	-0.068303191	0.148629028	0.313122153	0.052936099	0.104982856	0.413761244	0.198229199	0.959024967	0.998439902	Bacteria.Verrucomicrobia.Verrucomicrobiae.Verrucomicrobiales.Verrucomicrobiaceae.Akkermansia	ZNF624
376647	ENSG00000197566	rs9899785	0.845999123	0.402283903	0.352531591	0.02793181	0.03631031	-0.318659711	0.079016409	-0.355021625	0.186204186	0.3779777	0.084382851	0.157882867	0.575048777	0.197019762	0.813937627	0.925498579	Bacteria.Firmicutes.Clostridia.Clostridiales.Lachnospiraceae.Lachnospiraceae_ND3007_group	ZNF624
376648	ENSG00000197566	rs9899785	0.712982767	0.937238246	0.423882511	0.156508464	-0.050266358	-0.028971769	0.075292073	-0.252859031	0.136052076	0.366514097	0.093556484	0.176393011	0.374052851	0.250966084	0.999672451	0.998587032	Bacteria.Firmicutes.Clostridia.Clostridiales.Ruminococcaceae.Butyricicoccus	ZNF624
376649	ENSG00000197566	rs9899785	0.669569805	0.674051328	0.816473451	0.062618809	-0.070633001	-0.148392436	0.014597014	-0.244635476	0.164766656	0.351221096	0.062641132	0.129134367	0.450234245	0.320311882	0.766224454	0.912266108	Bacteria.Firmicutes.Clostridia.Clostridiales.Ruminococcaceae.Ruminococcus_1	ZNF624
376650	ENSG00000197566	rs9899785	0.105934317	0.258515283	0.038162323	0.820841299	-0.219199316	0.330836839	-0.12257436	0.028721582	0.133696408	0.290235814	0.057921905	0.126314875	0.10360388	0.065136066	0.246789683	0.994053657	Bacteria.Firmicutes.Clostridia.Clostridiales.Peptostreptococcaceae.Intestinibacter	ZNF624
376651	ENSG00000197566	rs9899785	0.394665891	0.196739652	0.543616953	0.902418618	-0.107968246	0.338863589	-0.04439869	-0.018361828	0.126003333	0.259810015	0.072717438	0.149178577	0.18321009	0.068053255	0.999670759	0.996530704	Bacteria.Firmicutes.Clostridia.Clostridiales.Ruminococcaceae.Flavonifractor	ZNF624
376652	ENSG00000197566	rs9899785	0.130781607	0.052266183	0.151617313	0.120699332	-0.241703865	0.69763737	0.106213365	-0.258188427	0.157939807	0.352845697	0.073205255	0.164193971	0.156881365	0.048664898	0.878984333	0.802697421	Bacteria.Firmicutes.Clostridia.Clostridiales.Lachnospiraceae.Blautia	ZNF624
376653	ENSG00000197566	rs9899785	0.9017247	0.455915419	0.28663461	0.86057409	0.020464554	0.295998336	0.057522775	-0.021464438	0.165081901	0.394624452	0.053541561	0.12172099	0.511003687	0.224061807	0.800389298	0.985994077	Bacteria.Bacteroidetes.Bacteroidia.Bacteroidales.Prevotellaceae.Prevotella_9	ZNF624
376654	ENSG00000197566	rs9899785	0.155177944	0.022384986	0.230297997	0.047348274	-0.269479274	0.827830794	-0.085004452	0.297180203	0.18737404	0.353827935	0.070196326	0.147009115	0.209693255	0.029871262	0.709011955	0.996502544	Bacteria.Firmicutes.Clostridia.Clostridiales.Family_XI	ZNF624
376655	ENSG00000197566	rs9899785	0.665314784	0.574998565	0.589369116	0.013966633	-0.059583883	-0.175207949	-0.023904237	0.221360801	0.137110372	0.310899657	0.044067825	0.087617482	0.404222366	0.221992259	0.997282517	0.999171204	Bacteria.Proteobacteria.Gammaproteobacteria.Enterobacteriales.Enterobacteriaceae	ZNF624
376656	ENSG00000197566	rs9899785	0.271633976	0.75563934	0.18050643	0.999020323	0.534963493	0.35329423	-0.125558617	0.000258739	0.48250294	1.130438268	0.09274911	0.209917943	0.954184916	0.771487267	0.999826541	0.999832315	Bacteria.Firmicutes.Clostridia.Clostridiales.Lachnospiraceae	ZNF624
376657	ENSG00000197566	rs9899785	0.206924461	0.033054611	0.107525156	0.006068258	0.460539441	-1.493879213	-0.143742416	0.440552378	0.361269068	0.68595348	0.088079968	0.155292786	0.681397323	0.222053707	0.999330493	0.743031014	Bacteria.Proteobacteria	ZNF624
376658	ENSG00000197566	rs9899785	0.957389046	0.631863851	0.458083921	0.800054595	0.010178051	0.237874528	0.05677671	-0.046842915	0.189758717	0.494152322	0.076061784	0.184192084	0.649156104	0.336225136	0.998832683	0.995738724	Bacteria.Firmicutes.Clostridia.Clostridiales.Ruminococcaceae.Eubacterium_coprostanoligenes_group	ZNF624
376659	ENSG00000197566	rs9899785	0.413866619	0.119315166	0.466457665	0.173032877	-0.101637048	0.426561584	0.043711512	-0.182446832	0.123588718	0.270239481	0.059669175	0.132432279	0.185652281	0.040349153	0.997604342	0.996621608	Bacteria.Proteobacteria.Deltaproteobacteria	ZNF624
376660	ENSG00000197566	rs9899785	0.37098339	0.698813892	0.010771926	0.057930738	0.132271171	-0.130702287	-0.136349698	0.275896208	0.146826076	0.336308351	0.051930092	0.142926849	0.274519323	0.223447966	0.341466477	0.86272	Bacteria.Firmicutes.Clostridia.Clostridiales.Lachnospiraceae.Lachnoclostridium	ZNF624
376661	ENSG00000197566	rs9899785	0.872050178	0.988820582	0.368321899	0.402522272	0.030262954	-0.006852907	0.059038232	-0.13425607	0.187164525	0.487204028	0.065169058	0.159328753	0.527681966	0.440069066	0.998896274	0.99087052	Bacteria.Proteobacteria.Deltaproteobacteria.Desulfovibrionales.Desulfovibrionaceae.Desulfovibrio	ZNF624
376662	ENSG00000197566	rs9899785	0.481927456	0.227317458	0.610273766	0.68590873	-0.088979353	0.318954926	0.030150439	-0.047832937	0.125806949	0.261691554	0.058868991	0.117748717	0.222866467	0.071915895	0.995339941	0.95533137	Bacteria.Proteobacteria.Deltaproteobacteria.Desulfovibrionales.Desulfovibrionaceae.Bilophila	ZNF624
376663	ENSG00000197566	rs9899785	0.558025409	0.282633824	0.386915612	0.451397433	-0.074698089	0.284345725	0.049008115	-0.08668222	0.126861493	0.262457046	0.056261231	0.114409023	0.232441737	0.086440228	0.911615867	0.936854604	Bacteria.Firmicutes.Clostridia.Clostridiales.Ruminococcaceae.Ruminococcaceae_UCG_002	ZNF624
376664	ENSG00000197566	rs9899785	0.970740391	0.265013167	0.476384354	0.615747913	-0.006506121	0.599726251	0.049555232	0.09629523	0.176694792	0.533413418	0.069184201	0.190944017	0.604113532	0.184831658	0.981084248	0.998600531	Bacteria.Firmicutes.Clostridia.Clostridiales.Ruminococcaceae.Ruminiclostridium_6	ZNF624
376665	ENSG00000197566	rs9899785	0.624258081	0.103570642	0.989159186	0.246388283	-0.098768929	0.659068948	-0.001208385	0.246219948	0.200680911	0.399203388	0.088593054	0.210496249	0.530085522	0.104082198	0.999674548	0.986607256	Bacteria.Firmicutes.Clostridia.Clostridiales.Family_XIII.Family_XIII_AD3011_group	ZNF624
376666	ENSG00000197566	rs9899785	0.703925145	0.240996449	0.760760698	0.521163215	-0.063223331	0.677134258	0.018669726	0.125316081	0.165633983	0.572237805	0.061059063	0.194272544	0.52163341	0.13943087	0.999985325	0.999758873	Bacteria.Firmicutes.Clostridia.Clostridiales.Ruminococcaceae.Ruminococcaceae_UCG_014	ZNF624
376667	ENSG00000197566	rs9899785	0.981521433	0.022213423	0.442683401	0.066634317	-0.00394125	1.032965292	0.047159123	0.297246167	0.169510149	0.44091729	0.061056168	0.159343948	0.520737705	0.03734259	0.997329664	0.92426646	Bacteria.Firmicutes.Negativicutes.Selenomonadales.Veillonellaceae.Megasphaera	ZNF624
376668	ENSG00000197566	rs9899785	0.330171445	0.138048881	0.156259131	0.105039818	-0.121179173	0.387097729	0.080365277	-0.166770565	0.123511083	0.257794068	0.056028091	0.101452364	0.146944896	0.044662794	0.924433301	0.790673568	Bacteria.Bacteroidetes.Bacteroidia.Bacteroidales.Rikenellaceae	ZNF624
376669	ENSG00000197566	rs9899785	0.607499559	0.599788665	0.936637691	0.135550205	-0.087304853	-0.223493175	-0.006673617	0.261432593	0.169145542	0.423853945	0.083624237	0.172981408	0.396564126	0.326569013	0.963732135	0.759018229	Bacteria.Firmicutes.Erysipelotrichia.Erysipelotrichales.Erysipelotrichaceae	ZNF624
376670	ENSG00000197566	rs9899785	0.377324563	0.061749085	0.572734546	0.009548805	-0.106331899	0.479964644	0.034553604	-0.352352153	0.119619338	0.252491945	0.060951832	0.131923859	0.165091902	0.026821512	0.741906997	0.815630994	Bacteria.Firmicutes.Clostridia.Clostridiales.Lachnospiraceae.Dorea	ZNF624
376671	ENSG00000197566	rs9899785	0.417717385	0.190617475	0.471329503	0.308701976	-0.101358944	0.342036382	0.056242149	-0.187007082	0.124277925	0.258617559	0.077623781	0.182270861	0.179679894	0.054361101	0.999276643	0.988728768	Bacteria.Firmicutes.Clostridia.Clostridiales.Ruminococcaceae.Ruminiclostridium_5	ZNF624
376672	ENSG00000197566	rs9899785	0.906498992	0.293665749	0.313886818	0.842330387	0.019870289	0.32782819	0.059047778	0.020462105	0.168514319	0.309658615	0.05817729	0.102458778	0.45480888	0.175687128	0.602995625	0.932719485	Bacteria.Firmicutes.Clostridia.Clostridiales.Lachnospiraceae.Lachnospiraceae_UCG_010	ZNF624
376673	ENSG00000197566	rs9899785	0.34049603	0.143178419	0.016070193	0.983565134	-0.113728151	0.365274432	-0.109256168	-0.001953101	0.118437995	0.246477783	0.044200547	0.094448902	0.170521972	0.047593327	0.404570878	0.883627326	Bacteria.Firmicutes.Negativicutes.Selenomonadales.Veillonellaceae.Dialister	ZNF624
376674	ENSG00000197566	rs9899785	0.458549108	0.239790164	0.45480004	0.062442822	-0.091046256	0.300583174	0.044793114	-0.262604806	0.122098347	0.253361381	0.059569883	0.138524237	0.187067137	0.076383134	0.987817466	0.997201293	Bacteria.Firmicutes.Clostridia.Clostridiales.Lachnospiraceae.Coprococcus_1	ZNF624
376675	ENSG00000197566	rs9899785	0.573600526	0.301843511	0.632898171	0.331061744	-0.074837773	0.274456688	0.033618495	-0.140993841	0.132311389	0.26370837	0.070050791	0.143973817	0.255549284	0.090050388	0.950106699	0.99223971	Bacteria.Actinobacteria.Actinobacteria.Bifidobacteriales.Bifidobacteriaceae	ZNF624
376676	ENSG00000197566	rs9899785	0.499744051	0.258921132	0.841732095	0.083514549	-0.087812815	0.292423965	0.010027148	-0.169346625	0.129385866	0.256757943	0.050016	0.096348072	0.223774941	0.08362128	0.922225994	0.755259861	Bacteria.Proteobacteria.Betaproteobacteria.Burkholderiales.Alcaligenaceae.Parasutterella	ZNF624
376677	ENSG00000197566	rs9899785	0.297377061	0.166368137	0.022531838	0.008793624	0.172470475	-0.5885781	-0.173097456	0.545140525	0.16417898	0.420513378	0.07406865	0.201790146	0.33195702	0.121085039	0.933709887	0.923401405	Bacteria.Firmicutes.Bacilli	ZNF624
376678	ENSG00000197566	rs9899785	0.380384013	0.310754932	0.558021867	0.999094508	-0.112803321	0.291904238	-0.035954054	-0.000126829	0.127721387	0.285730866	0.061061051	0.111327744	0.188719034	0.075210398	0.556420318	0.999934062	Bacteria.Firmicutes.Clostridia.Clostridiales.Lachnospiraceae.Lachnospira	ZNF624
376679	ENSG00000197566	rs9899785	0.19873469	0.084315837	0.303616622	0.210601825	-0.276389938	0.756331705	-0.091950916	0.216066026	0.212868131	0.431448326	0.088677201	0.17088433	0.322843984	0.104620072	0.998891856	0.999590371	Bacteria.Firmicutes.Bacilli.Bacillales.Staphylococcaceae.Staphylococcus	ZNF624
376680	ENSG00000197566	rs9899785	0.304871159	0.254743828	0.079204685	0.029057777	-0.125483681	0.29103694	-0.094795146	0.221433979	0.121333037	0.253283623	0.05315688	0.099202261	0.151019001	0.077814925	0.734241148	0.611660714	Bacteria.Fusobacteria.Fusobacteriia.Fusobacteriales	ZNF624
376681	ENSG00000197566	rs9899785	0.34033938	0.476151616	0.540230964	0.914618481	-0.196409354	0.297630856	-0.045414136	-0.01732448	0.204476474	0.415303186	0.073758056	0.160959035	0.40248802	0.283162145	0.961249848	0.997513341	Bacteria.Firmicutes.Clostridia.Clostridiales.Lachnospiraceae.Eubacterium_xylanophilum_group	ZNF624
376682	ENSG00000197566	rs9899785	0.487154027	0.145214445	0.089195641	0.481259359	0.122220296	0.779659416	0.112827277	0.117530445	0.174893848	0.528815638	0.065389555	0.165920976	0.408154669	0.138329724	0.999878354	0.976750668	Bacteria.Bacteroidetes.Bacteroidia.Bacteroidales.Porphyromonadaceae.Barnesiella	ZNF624
376683	ENSG00000197566	rs9899785	0.515521476	0.652840034	0.822167548	0.018536673	-0.084885041	-0.137235586	-0.00967408	0.210992722	0.129825406	0.303680688	0.042868603	0.087351519	0.300826279	0.189449242	0.999492402	0.999741582	Bacteria.Proteobacteria.Gammaproteobacteria.Enterobacteriales.Enterobacteriaceae.Escherichia_Shigella	ZNF624
376684	ENSG00000197566	rs9899785	0.2485719	0.267690843	0.373773395	0.729457274	-0.184471619	0.383249705	0.054951379	-0.041772192	0.158444592	0.342805712	0.061357342	0.12026275	0.234432143	0.124625035	0.736291572	0.996359602	Bacteria.Proteobacteria.Betaproteobacteria	ZNF624
376685	ENSG00000197566	rs9899785	0.190052302	0.793289324	0.008281216	0.318395368	0.219750681	0.101321991	-0.182212585	0.139259346	0.165941425	0.385077045	0.066898477	0.138500683	0.252668037	0.308600545	0.425874618	0.876208764	Bacteria.Firmicutes.Negativicutes.Selenomonadales.Veillonellaceae	ZNF624
376686	ENSG00000197566	rs9899785	0.899802645	0.848435513	0.660139175	0.286313043	-0.025656691	-0.088207424	0.03080836	-0.170056089	0.202974366	0.459704455	0.069742246	0.158179802	0.591363738	0.398899857	0.997594253	0.968019235	Bacteria.Firmicutes.Erysipelotrichia.Erysipelotrichales.Erysipelotrichaceae.Faecalitalea	ZNF624
376687	ENSG00000197566	rs9899785	0.117255171	0.049089646	0.071290572	0.084772314	-0.218476611	1.06017111	-0.081816479	0.316123936	0.13762409	0.528664332	0.044620399	0.180603559	0.148854676	0.034623902	0.935426336	0.99999132	Bacteria.Firmicutes.Clostridia.Clostridiales.Clostridiaceae_1	ZNF624
376688	ENSG00000197566	rs9899785	0.419704119	0.120307618	0.447531274	0.168876777	-0.100248937	0.425173459	0.044881984	-0.1836173	0.123445583	0.270096895	0.058732998	0.131974869	0.187630419	0.038299846	0.998525812	0.997174658	Bacteria.Proteobacteria.Deltaproteobacteria.Desulfovibrionales.Desulfovibrionaceae	ZNF624
376689	ENSG00000197566	rs9899785	0.332076558	0.138756341	0.157595395	0.105780175	-0.120674804	0.386383349	0.080344052	-0.16658851	0.123486116	0.257788193	0.056196882	0.101561679	0.148461649	0.045660438	0.922729228	0.771788668	Bacteria.Bacteroidetes.Bacteroidia.Bacteroidales.Rikenellaceae.Alistipes	ZNF624
376690	ENSG00000197566	rs9899785	0.467905749	0.195564673	0.963003879	0.67391413	-0.099074826	0.35706368	-0.002733209	-0.05310919	0.135686102	0.273036688	0.05869852	0.125644737	0.201195309	0.064247338	0.99935717	0.960853802	Bacteria.Firmicutes.Erysipelotrichia.Erysipelotrichales.Erysipelotrichaceae.Erysipelotrichaceae_UCG_003	ZNF624
376691	ENSG00000197566	rs9899785	0.920672917	0.290972929	0.053610965	0.651473939	-0.012862162	0.302171134	0.101282419	-0.050063845	0.128655461	0.283821777	0.051525517	0.110317849	0.398360928	0.098144033	0.802542187	0.9860779	Bacteria.Firmicutes.Negativicutes.Selenomonadales.Acidaminococcaceae	ZNF624
376692	ENSG00000197566	rs9899785	0.495739281	0.033939939	0.152872476	0.101367794	0.137601984	1.520504501	0.114659899	0.406858209	0.200860012	0.701804497	0.07927306	0.244829065	0.601321606	0.09535878	0.710055193	0.91130874	Bacteria.Firmicutes.Clostridia.Clostridiales.Ruminococcaceae.Anaerotruncus	ZNF624
376693	ENSG00000197566	rs9899785	0.489533423	0.270835197	0.374729325	0.385474974	0.381281041	1.558370989	-0.083134592	-0.201654564	0.548607128	1.403188525	0.093013088	0.230793925	0.997454612	0.816893023	0.997650199	0.999159905	Bacteria.Firmicutes.Clostridia.Clostridiales	ZNF624
376694	ENSG00000197566	rs9899785	0.211460887	0.042895397	0.171780947	0.001378546	-0.155541347	0.511560685	-0.097241635	0.525722499	0.123250553	0.247703682	0.070375987	0.157263172	0.131784525	0.019884453	0.88760533	0.8982421	Bacteria.Firmicutes.Bacilli.Bacillales	ZNF624
376695	ENSG00000197566	rs9899785	0.219948639	0.123135675	0.22501233	0.305082727	-0.170167234	0.450943266	0.064737698	-0.107343791	0.137386907	0.288689564	0.05284899	0.103838951	0.165712682	0.061506739	0.636465873	0.925889494	Bacteria.Proteobacteria.Betaproteobacteria.Burkholderiales.Alcaligenaceae	ZNF624
376696	ENSG00000197566	rs9899785	0.123758441	0.023363413	0.131606412	0.035163275	-0.235721279	0.720376851	0.088405669	-0.276374425	0.151161813	0.310208607	0.057894036	0.128460551	0.161786158	0.024187948	0.805668858	0.997216401	Bacteria.Firmicutes.Clostridia.Clostridiales.Ruminococcaceae.Subdoligranulum	ZNF624
376697	ENSG00000197566	rs9899785	0.651674811	0.379689483	0.201088322	0.982580032	0.084652738	0.345213084	0.106725246	0.003552103	0.186651346	0.390294226	0.08263372	0.162058788	0.481469349	0.25489216	0.751119911	0.913022003	Bacteria.Firmicutes.Clostridia.Clostridiales.Ruminococcaceae.Ruminiclostridium_9	ZNF624
376698	ENSG00000197566	rs9899785	0.171044951	0.266531061	0.031520997	0.919814691	-0.172674399	0.300181418	-0.139115439	0.013683561	0.124750711	0.267847114	0.063293493	0.135401672	0.130507773	0.073905717	0.333928667	0.889798782	Bacteria.Firmicutes.Clostridia.Clostridiales.Peptostreptococcaceae	ZNF624
376699	ENSG00000197566	rs9899785	0.278563321	0.235356398	0.064087294	0.021384226	-0.13246861	0.301600873	-0.100065786	0.231106692	0.121231663	0.251802156	0.053123419	0.098002845	0.145720878	0.0719465	0.717587103	0.605688028	Bacteria.Fusobacteria.Fusobacteriia.Fusobacteriales.Fusobacteriaceae.Fusobacterium	ZNF624
376700	ENSG00000197566	rs9899785	0.913872137	0.443469107	0.070525145	0.44574414	0.014794786	0.231677505	0.098151535	-0.084148697	0.136260218	0.300468785	0.053380331	0.109683762	0.359327036	0.158870571	0.50613346	0.975394521	Bacteria.Firmicutes.Negativicutes.Selenomonadales.Acidaminococcaceae.Phascolarctobacterium	ZNF624
376701	ENSG00000197566	rs9899785	0.454395277	0.618946634	0.030475365	0.06824012	0.115373235	-0.186709171	-0.161705586	0.374104721	0.153295428	0.37361362	0.073098364	0.201754605	0.37000531	0.232533302	0.967792983	0.950973549	Bacteria.Firmicutes.Bacilli.Lactobacillales	ZNF624
376702	ENSG00000197566	rs9899785	0.770796893	0.210844381	0.464484744	0.688126757	-0.042252893	0.40913727	-0.067225008	-0.087845301	0.144428945	0.323756481	0.091360141	0.217872083	0.35050991	0.081596838	0.794782236	0.958212988	Bacteria.Actinobacteria	ZNF624
376703	ENSG00000197566	rs9899785	0.45859382	0.962613687	0.819513966	0.292005278	-0.120433282	0.017707249	-0.014104771	-0.152476993	0.161524204	0.376309798	0.061567198	0.14352722	0.355891297	0.38487349	0.878781923	0.97362172	Bacteria.Firmicutes.Clostridia.Clostridiales.Ruminococcaceae.Ruminococcus_2	ZNF624
376704	ENSG00000197566	rs9899785	0.305376926	0.479424297	0.226323288	0.625228324	0.615673392	1.122497635	-0.120599481	-0.124625972	0.595936636	1.578024782	0.098733803	0.253929648	0.999435429	0.981350652	0.999968393	0.999515331	Bacteria.Firmicutes	ZNF624
376705	ENSG00000197566	rs9899785	0.562088604	0.069782322	0.917965918	0.049002665	-0.112166631	0.565426773	-0.006750589	0.227790801	0.192483427	0.306676436	0.065287786	0.113545075	0.40325678	0.058563106	0.999858829	0.852542293	Bacteria.Proteobacteria.Betaproteobacteria.Neisseriales.Neisseriaceae.Eikenella	ZNF624
376706	ENSG00000197566	rs9899785	0.290664833	0.040939149	0.442453393	0.054898	-0.147028639	0.608356346	-0.042654875	0.212296646	0.138011388	0.291684758	0.055196628	0.10859729	0.21023696	0.022871912	0.925651563	0.979585985	Bacteria.Firmicutes.Erysipelotrichia.Erysipelotrichales.Erysipelotrichaceae.Erysipelatoclostridium	ZNF624
376707	ENSG00000197566	rs9899785	0.851528319	0.017988671	0.645005465	0.034962079	0.072068801	2.629730675	-0.032424718	-0.407529362	0.383517112	1.08336919	0.070051873	0.189206153	0.964370834	0.258763133	0.997675757	0.924386311	Bacteria.Bacteroidetes	ZNF624
376708	ENSG00000197566	rs9899785	0.72672801	0.130631142	0.301728393	0.004575084	0.069517944	-0.607238715	-0.060276425	0.309939863	0.198060253	0.396638304	0.057901966	0.105516016	0.60165683	0.120416762	0.996566686	0.819937503	Bacteria.Proteobacteria.Gammaproteobacteria	ZNF624
376709	ENSG00000197566	rs9899785	0.335354409	0.025988833	0.582159289	0.047845064	-0.148891063	0.710261439	0.036606645	-0.219139975	0.153403904	0.311718919	0.066196269	0.108654297	0.283852763	0.026388499	0.573900479	0.77809004	Bacteria.Firmicutes.Clostridia.Clostridiales.Lachnospiraceae.Anaerostipes	ZNF624
376710	ENSG00000197566	rs9899785	0.542701744	0.097998842	0.280859422	0.386005347	-0.075408293	0.45431904	0.047909519	0.077561292	0.12322507	0.270626378	0.044057258	0.088868737	0.218573309	0.035959842	0.692125816	0.993577312	Bacteria.Proteobacteria.Betaproteobacteria.Burkholderiales.Alcaligenaceae.Sutterella	ZNF624
376711	ENSG00000197566	rs9899785	0.501104664	0.130955202	0.622540776	0.483717826	-0.085264121	0.435788455	0.025891813	0.080205025	0.126031559	0.284893795	0.052347587	0.113867587	0.198213036	0.049949436	0.968802863	0.995347009	Bacteria.Bacteroidetes.Bacteroidia.Bacteroidales.Prevotellaceae	ZNF624
376712	ENSG00000197566	rs9899785	0.240675227	0.037289444	0.328065719	0.064492351	-0.167676663	0.660727975	-0.066891564	0.324973752	0.141603716	0.310755498	0.067880418	0.172793033	0.187684128	0.024284031	0.991744893	0.856262504	Bacteria.Firmicutes.Bacilli.Lactobacillales.Carnobacteriaceae	ZNF624
376713	ENSG00000197566	rs9899785	0.917518979	0.509995773	0.398827203	0.085183834	0.019030731	-0.285985279	0.064906899	-0.300267946	0.183053257	0.43167856	0.076423273	0.17177677	0.645445392	0.324129608	0.948905015	0.965988036	Bacteria.Firmicutes.Clostridia.Clostridiales.Ruminococcaceae.Ruminococcaceae_NK4A214_group	ZNF624
376714	ENSG00000197566	rs9899785	0.850209913	0.785618372	0.597971065	0.634479404	-0.032869226	0.133927193	-0.038063108	0.096884613	0.173356792	0.490340315	0.071827658	0.202822629	0.492819879	0.356334128	0.99759175	0.986746924	Bacteria.Firmicutes.Clostridia.Clostridiales.Lachnospiraceae.Lachnospiraceae_UCG_008	ZNF624
376715	ENSG00000197566	rs9899785	0.759367174	0.127647567	0.735552174	0.304433327	-0.054102589	0.522591198	0.031263999	0.209366213	0.175883914	0.338650688	0.092169679	0.202256278	0.494461713	0.091353911	0.998820086	0.961415255	Bacteria.Firmicutes.Clostridia.Clostridiales.Family_XIII	ZNF624
376716	ENSG00000197566	rs9899785	0.063620844	0.063306866	0.053032313	0.14338495	-0.301428771	0.658006735	-0.094562041	0.147788229	0.159735601	0.348271629	0.047986606	0.099776041	0.115611407	0.051031417	0.86527713	0.998607976	Bacteria.Firmicutes.Clostridia.Clostridiales.Lachnospiraceae.Tyzzerella_4	ZNF624
376717	ENSG00000197566	rs9899785	0.855927714	0.038620483	0.908168927	0.087330371	-0.060698855	1.374360367	-0.007291746	-0.206547777	0.332991851	0.651037261	0.062969034	0.118990034	0.943472378	0.239289511	0.999973618	0.989705988	Bacteria.Bacteroidetes.Bacteroidia.Bacteroidales.Bacteroidaceae.Bacteroides	ZNF624
376718	ENSG00000197566	rs9899785	0.777236727	0.781717423	0.811118263	0.310048696	-0.057864309	-0.14392579	0.021047266	-0.208173907	0.203675774	0.51728693	0.087712438	0.203471728	0.604869272	0.401490193	0.999697332	0.863441288	Bacteria.Firmicutes.Clostridia.Clostridiales.Ruminococcaceae.Ruminococcaceae_UCG_013	ZNF624
376719	ENSG00000197566	rs9899785	0.975263225	0.570378242	0.226781011	0.522426359	0.004638641	0.198565324	0.07781943	-0.089960724	0.149020582	0.348120674	0.063773662	0.139887688	0.514738661	0.227306165	0.468472365	0.949285496	Bacteria.Firmicutes.Clostridia.Clostridiales.Christensenellaceae	ZNF624
376720	ENSG00000197566	rs9899785	0.273396484	0.760015552	0.09072618	0.658752669	0.273969148	0.159116092	-0.15735983	0.078284785	0.248021131	0.51871889	0.091643817	0.176447167	0.480214506	0.521083139	0.811513264	0.916047991	Bacteria.Firmicutes.Negativicutes.Selenomonadales	ZNF624
376721	ENSG00000197566	rs9899785	0.388965981	0.12140738	0.718171818	0.117361394	-0.116310991	0.414766509	0.018427658	-0.159136287	0.134106342	0.264281296	0.050838196	0.100273688	0.230043151	0.058114657	0.785514786	0.761213305	Bacteria.Firmicutes.Clostridia.Clostridiales.Lachnospiraceae.Roseburia	ZNF624
376722	ENSG00000197566	rs9899785	0.97931682	0.560856282	0.231659584	0.539817654	0.003882764	0.204085038	0.077055213	-0.086467946	0.149191353	0.349116169	0.063819984	0.140290837	0.5181628	0.229065198	0.470673348	0.949459168	Bacteria.Firmicutes.Clostridia.Clostridiales.Christensenellaceae.Christensenellaceae_R_7_group	ZNF624
376723	ENSG00000197566	rs9899785	0.551263182	0.724108545	0.817110399	0.278747532	-0.082597033	0.112592127	0.010913499	-0.113655641	0.137894415	0.317604419	0.046999951	0.104054779	0.236432513	0.189029417	0.955858825	0.966245262	Bacteria.Firmicutes.Clostridia.Clostridiales.Lachnospiraceae.Tyzzerella	ZNF624
376724	ENSG00000197566	rs9899785	0.353280807	0.137462415	0.581908886	0.394881195	-0.169739852	0.51352732	-0.036659725	0.105741461	0.181552024	0.341474047	0.066248185	0.123461117	0.32205679	0.095680852	0.853143354	0.965052679	Bacteria.Firmicutes.Erysipelotrichia.Erysipelotrichales.Erysipelotrichaceae.Clostridium_innocuum_group	ZNF624
376725	ENSG00000197566	rs9899785	0.184114073	0.107094248	0.272771388	0.227816539	-0.35857384	0.92304029	0.079816801	-0.174785609	0.267100387	0.564897232	0.072162249	0.143561362	0.554623244	0.200592299	0.998803525	0.997226571	Bacteria.Firmicutes.Clostridia.Clostridiales.Lachnospiraceae.Eubacterium_rectale_group	ZNF624
376726	ENSG00000197566	rs9899785	0.591256199	0.6084318	0.964776664	0.140965916	-0.091424698	-0.218425459	-0.003701681	0.257836416	0.169402808	0.424283365	0.08350141	0.173002507	0.393215357	0.334066534	0.97563632	0.759359639	Bacteria.Firmicutes.Erysipelotrichia.Erysipelotrichales	ZNF624
376727	ENSG00000197566	rs9899785	0.257677365	0.036364276	0.369642629	0.000996423	-0.142357292	0.525728855	0.060434702	-0.406901576	0.124665083	0.246010125	0.066895974	0.118019617	0.151281081	0.021185892	0.92078388	0.508783589	Bacteria.Firmicutes.Clostridia.Clostridiales.Lachnospiraceae.Fusicatenibacter	ZNF624
376728	ENSG00000197566	rs9899785	0.375121164	0.061233185	0.708907064	0.020060442	-0.113567599	0.490481861	0.025438196	-0.283727422	0.127167237	0.257498631	0.067841487	0.119018845	0.167364877	0.0265623	0.997117901	0.866190053	Bacteria.Firmicutes.Clostridia.Clostridiales.Lachnospiraceae.Eubacterium_hallii_group	ZNF624
376729	ENSG00000197566	rs9899785	0.227327878	0.046773872	0.200570333	0.033115674	-0.158294564	0.552824273	0.077358867	-0.271814803	0.129878193	0.272738091	0.059826606	0.124855801	0.131431451	0.023683326	0.999694213	0.717760736	Bacteria.Firmicutes.Clostridia.Clostridiales.Lachnospiraceaencultured	ZNF624
376730	ENSG00000197566	rs9899785	0.649336927	0.427835705	0.259067989	0.165690193	-0.058269081	0.212968207	-0.062574736	0.177229097	0.127558972	0.266911916	0.054959805	0.126416891	0.228546153	0.131061105	0.898414146	0.987424055	Bacteria.Proteobacteria.Gammaproteobacteria.Pasteurellales.Pasteurellaceae	ZNF624
376731	ENSG00000197566	rs9899785	0.22044061	0.035006525	0.284707829	0.059690636	-0.175885006	0.66893653	-0.071464226	0.329546413	0.142156507	0.310649678	0.066250268	0.171945657	0.173420071	0.02389921	0.945687051	0.823043084	Bacteria.Firmicutes.Bacilli.Lactobacillales.Carnobacteriaceae.Granulicatella	ZNF624
376732	ENSG00000197566	rs9899785	0.95240454	0.527889647	0.197402039	0.00749153	0.008586104	-0.195646107	0.090335886	-0.335769906	0.143296834	0.308278032	0.069365234	0.121632886	0.452127901	0.172095468	0.745746901	0.733059002	Bacteria.Firmicutes.Clostridia.Clostridiales.Lachnospiraceae.Eubacterium_eligens_group	ZNF624
376733	ENSG00000197566	rs9899785	0.57092575	0.305559458	0.655711255	0.327194073	-0.075640922	0.272794849	0.030764804	-0.142059292	0.132801181	0.2641503	0.068686037	0.143897884	0.263858413	0.083620144	0.891972414	0.976482596	Bacteria.Actinobacteria.Actinobacteria.Bifidobacteriales.Bifidobacteriaceae.Bifidobacterium	ZNF624
376734	ENSG00000197566	rs9899785	0.464305499	0.284520439	0.073167373	0.242912785	-0.08986346	0.287003714	0.095418375	-0.127766761	0.122077053	0.265959795	0.052390965	0.108419178	0.180234133	0.090825312	0.998277807	0.999325446	Bacteria.Bacteroidetes.Bacteroidia.Bacteroidales.Porphyromonadaceae.Parabacteroides	ZNF624
376735	ENSG00000197566	rs9899785	0.671738849	0.243862964	0.714874545	0.803098472	-0.064735664	0.371963437	0.037239093	0.048524015	0.152071763	0.316281086	0.101492542	0.193816831	0.385880174	0.098815725	0.999005033	0.940088393	Bacteria.Actinobacteria.Coriobacteriia.Coriobacteriales	ZNF624
376736	ENSG00000197566	rs9899785	0.151483653	0.00620764	0.106308016	0.006178937	-0.190182596	0.990843434	-0.098643502	0.408621341	0.131035729	0.350276997	0.060231397	0.144368174	0.14743005	0.006945038	0.838124876	0.531811954	Bacteria.Proteobacteria.Gammaproteobacteria.Pseudomonadales.Pseudomonadaceae.Pseudomonas	ZNF624
376737	ENSG00000197566	rs9899785	0.140798518	0.132998074	0.028173839	0.661506853	-0.18911605	0.386993579	0.120927108	-0.04494497	0.126838318	0.254359032	0.053863994	0.102183151	0.105331772	0.042461346	0.902579082	0.97562022	Bacteria.Bacteroidetes.Bacteroidia.Bacteroidales.Porphyromonadaceae	ZNF624
376738	ENSG00000197566	rs9899785	0.231712131	0.190584046	0.320383168	0.575620504	-0.181762019	0.415306469	0.059056784	-0.06464956	0.150559181	0.313993911	0.058978673	0.114905455	0.196102274	0.091588251	0.647420538	0.994680072	Bacteria.Proteobacteria.Betaproteobacteria.Burkholderiales	ZNF624
376739	ENSG00000197566	rs9899785	0.961302584	0.475057721	0.192430205	0.530427085	0.007137183	0.224417945	0.070359478	-0.066417676	0.146534646	0.312366294	0.053420076	0.105302482	0.444206739	0.191826856	0.947613107	0.99789802	Bacteria.Verrucomicrobia	ZNF624
376740	ENSG00000197566	rs9899785	0.665956836	0.376261744	0.139636855	0.882350841	0.072248343	0.288589805	0.103229756	-0.018440974	0.166593681	0.323925878	0.069029262	0.124120933	0.388993258	0.187698485	0.604187293	0.941537302	Bacteria.Bacteroidetes.Bacteroidia.Bacteroidales.Porphyromonadaceae.Odoribacter	ZNF624
376741	ENSG00000197576	rs7797624	0.25985016	0.033551473	0.16860766	0.093834686	0.147187454	-0.512948067	0.070135174	-0.207912988	0.129490232	0.236221742	0.050377322	0.122272436	0.196421069	0.019970416	0.858670885	0.979585985	Bacteria.Firmicutes.Erysipelotrichia.Erysipelotrichales.Erysipelotrichaceae.Erysipelatoclostridium	HOXA4
376742	ENSG00000197576	rs7797624	0.765549986	0.191810046	0.892547721	0.848011082	0.053133723	-0.332583541	-0.007713781	0.016300011	0.177436016	0.252155677	0.056881575	0.084709419	0.495480931	0.142823921	0.998365245	0.958178878	Bacteria.Proteobacteria.Gammaproteobacteria.Enterobacteriales.Enterobacteriaceae.Citrobacter	HOXA4
376743	ENSG00000197576	rs7797624	0.399610569	0.229494525	0.074028026	0.007032315	-0.123152435	0.43601679	-0.102268314	0.331898218	0.145245724	0.359433563	0.056324247	0.119233815	0.359879849	0.122283547	0.996596763	0.999791394	Bacteria.Firmicutes.Clostridia.Clostridiales.Ruminococcaceae.Ruminococcaceae_UCG_005	HOXA4
376744	ENSG00000197576	rs7797624	0.077051375	0.112819568	0.063022543	0.505666774	0.295929886	-0.50238834	0.111474279	-0.078196175	0.164719897	0.312552216	0.058936155	0.11683062	0.15896473	0.105353786	0.997329664	0.92426646	Bacteria.Firmicutes.Negativicutes.Selenomonadales.Veillonellaceae.Megasphaera	HOXA4
376745	ENSG00000197576	rs7797624	0.766236356	0.16293167	0.692677054	0.929409211	0.040989392	-0.36111832	0.016328488	0.008244231	0.137295249	0.255880498	0.04113097	0.092702397	0.436599576	0.084825967	0.997282517	0.999171204	Bacteria.Proteobacteria.Gammaproteobacteria.Enterobacteriales.Enterobacteriaceae	HOXA4
376746	ENSG00000197576	rs7797624	0.70481199	0.301395371	0.301192619	0.058652099	-0.059995517	0.54921119	-0.059288143	0.320321841	0.157673809	0.52720988	0.056889006	0.166431239	0.52163341	0.160336988	0.999985325	0.999758873	Bacteria.Firmicutes.Clostridia.Clostridiales.Ruminococcaceae.Ruminococcaceae_UCG_014	HOXA4
376747	ENSG00000197576	rs7797624	0.593576243	0.168039122	0.673531258	0.0592927	0.202593545	1.102694257	-0.032335753	-0.296268079	0.377755743	0.790980076	0.076403986	0.154334137	0.914619082	0.487687336	0.999135888	0.924283206	Bacteria.Firmicutes.Clostridia.Clostridiales.Ruminococcaceae	HOXA4
376748	ENSG00000197576	rs7797624	0.445735125	0.360099333	0.489511158	0.62868366	0.090644775	-0.249994737	-0.034502475	-0.063746808	0.118148735	0.271235497	0.049641413	0.131197688	0.217198286	0.092893883	0.986950102	0.97562022	Bacteria.Bacteroidetes.Bacteroidia.Bacteroidales.Porphyromonadaceae	HOXA4
376749	ENSG00000197576	rs7797624	0.676613476	0.123795372	0.438147072	0.928718023	0.049745428	-0.363662481	0.044127186	-0.00948497	0.118730381	0.233230466	0.056564022	0.105616946	0.248242638	0.04951715	0.915215198	0.999005681	Bacteria.Proteobacteria.Gammaproteobacteria.Pasteurellales.Pasteurellaceae.Haemophilus	HOXA4
376750	ENSG00000197576	rs7797624	0.774880624	0.171090808	0.049964708	0.09132365	0.032865082	-0.304297632	-0.104181594	0.154116782	0.114436833	0.21986741	0.05215717	0.089924837	0.28937951	0.058019416	0.863025816	0.838681587	Bacteria.Firmicutes.Clostridia.Clostridiales.Ruminococcaceae.Ruminococcaceae_UCG_002	HOXA4
376751	ENSG00000197576	rs7797624	0.855063084	0.034985637	0.787594821	0.01261205	-0.100115486	2.244566626	0.024461075	-0.440459157	0.545916485	1.042238184	0.090412589	0.171672359	0.997454612	0.727982475	0.997650199	0.999159905	Bacteria.Firmicutes.Clostridia.Clostridiales	HOXA4
376752	ENSG00000197576	rs7797624	0.841003812	0.868946385	0.74897793	0.227731387	0.029316384	0.068372179	0.017190829	-0.168580337	0.145552819	0.412750347	0.053496034	0.138438978	0.472938236	0.288245431	0.814991777	0.940109293	Bacteria.Proteobacteria.Betaproteobacteria	HOXA4
376753	ENSG00000197576	rs7797624	0.785234372	0.835059011	0.863451047	0.405682329	0.044610014	-0.082241351	-0.009045849	0.102816088	0.163028688	0.39339557	0.052389503	0.122844842	0.481325973	0.331777424	0.876624122	0.941770524	Bacteria.Bacteroidetes.Bacteroidia.Bacteroidales.Prevotellaceae.Prevotella_9	HOXA4
376754	ENSG00000197576	rs7797624	0.641736001	0.418374509	0.881479629	0.108946309	0.054480922	-0.195022816	-0.008934752	-0.186983198	0.116547329	0.239460302	0.059691886	0.115048078	0.234627289	0.119256618	0.786339567	0.889635994	Bacteria.Firmicutes.Clostridia.Clostridiales.Lachnospiraceae.Dorea	HOXA4
376755	ENSG00000197576	rs7797624	0.594164346	0.602550696	0.82234171	0.55044107	0.090282456	-0.188193663	0.013025451	0.070685717	0.168609634	0.359634284	0.057777046	0.117764709	0.416287336	0.255625347	0.999858829	0.947089082	Bacteria.Proteobacteria.Betaproteobacteria.Neisseriales.Neisseriaceae.Eikenella	HOXA4
376756	ENSG00000197576	rs7797624	0.566333446	0.133614352	0.293040065	0.499173961	0.066694292	-0.340903339	-0.045825484	0.062099076	0.115707727	0.224427603	0.043229099	0.091376573	0.235146049	0.04505008	0.708626887	0.838001508	Bacteria.Firmicutes.Negativicutes.Selenomonadales.Veillonellaceae.Dialister	HOXA4
376757	ENSG00000197576	rs7797624	0.294937983	0.181238962	0.016150488	0.028586298	-0.146014181	0.847731752	-0.135144817	0.45077315	0.138288501	0.627279743	0.054717291	0.201329438	0.281467734	0.124723295	0.564109117	0.773055079	Bacteria.Firmicutes.Clostridia.Clostridiales.Ruminococcaceae.Ruminococcus_2	HOXA4
376758	ENSG00000197576	rs7797624	0.188081765	0.261757842	0.03105517	0.004786881	-0.21370514	0.370427537	0.161061197	-0.34295814	0.160649341	0.327208246	0.073069272	0.117394308	0.224183335	0.193168145	0.709228767	0.540790832	Bacteria.Firmicutes.Erysipelotrichia.Erysipelotrichales.Erysipelotrichaceae	HOXA4
376759	ENSG00000197576	rs7797624	0.668018689	0.566587604	0.12181587	0.295507436	-0.061014628	-0.167361072	0.11926984	-0.154570639	0.141621737	0.290544916	0.076081363	0.146566435	0.421164875	0.199412975	0.976314705	0.980405449	Bacteria.Firmicutes.Bacilli.Lactobacillales.Streptococcaceae.Streptococcus	HOXA4
376760	ENSG00000197576	rs7797624	0.403141078	0.823474807	0.119200215	0.331571526	-0.153296369	-0.07965872	-0.132114567	0.163747438	0.182165654	0.355649858	0.083671981	0.167385989	0.43720823	0.366801694	0.99792254	0.986607256	Bacteria.Firmicutes.Clostridia.Clostridiales.Family_XIII.Family_XIII_AD3011_group	HOXA4
376761	ENSG00000197576	rs7797624	0.529137277	0.997875611	0.627490041	0.069553752	0.074918231	-0.000756277	-0.028514444	-0.29474135	0.118406931	0.282953922	0.058481937	0.159727798	0.208650414	0.232875981	0.997117901	0.9453081	Bacteria.Firmicutes.Clostridia.Clostridiales.Lachnospiraceae.Eubacterium_hallii_group	HOXA4
376762	ENSG00000197576	rs7797624	0.760176798	0.733687655	0.989660494	0.21417489	0.055030628	0.157045901	-0.000818946	0.18392359	0.179524528	0.459617355	0.062952493	0.146618264	0.5026315	0.392217278	0.999878354	0.954088273	Bacteria.Bacteroidetes.Bacteroidia.Bacteroidales.Porphyromonadaceae.Barnesiella	HOXA4
376763	ENSG00000197576	rs7797624	0.272758065	0.157414492	0.289576344	0.966739357	0.159473719	-0.380707841	0.067502775	-0.004661385	0.144175905	0.266169442	0.063218773	0.111359002	0.195119123	0.077046883	0.979221309	0.998719086	Bacteria.Firmicutes.Bacilli.Bacillales.Family_XI.Gemella	HOXA4
376764	ENSG00000197576	rs7797624	0.19469958	0.077090941	0.096426431	0.621282306	0.165219299	-0.401994626	0.106881035	0.061825613	0.12609094	0.223788122	0.063361336	0.12454636	0.113246717	0.025665265	0.952395074	0.935449612	Bacteria.Proteobacteria.Gammaproteobacteria.Pseudomonadales	HOXA4
376765	ENSG00000197576	rs7797624	0.306312813	0.083650913	0.364740991	0.401460114	0.147351183	-0.521849336	0.081058016	-0.177054599	0.142906019	0.297035087	0.088805227	0.209643791	0.247660085	0.04699562	0.999739884	0.894772795	Bacteria.Actinobacteria.Coriobacteriia.Coriobacteriales.Coriobacteriaceae	HOXA4
376766	ENSG00000197576	rs7797624	0.074330178	0.072318274	0.076743525	0.393913912	0.349206102	-0.54125358	0.119899315	-0.08808366	0.192531108	0.296281307	0.06666686	0.102632947	0.213252859	0.091878095	0.997594253	0.968019235	Bacteria.Firmicutes.Erysipelotrichia.Erysipelotrichales.Erysipelotrichaceae.Faecalitalea	HOXA4
376767	ENSG00000197576	rs7797624	0.509288429	0.730719686	0.690119934	0.264236092	0.113040866	0.173219565	0.026225257	0.197858833	0.170342945	0.501137107	0.065485377	0.175692451	0.45765751	0.353197284	0.981084248	0.998600531	Bacteria.Firmicutes.Clostridia.Clostridiales.Ruminococcaceae.Ruminiclostridium_6	HOXA4
376768	ENSG00000197576	rs7797624	0.765696516	0.095117365	0.717436092	0.513692283	0.040467821	-0.411030528	-0.029148158	-0.104705374	0.135226327	0.242687782	0.080194952	0.159441744	0.392250455	0.044255533	0.999672451	0.998587032	Bacteria.Firmicutes.Clostridia.Clostridiales.Ruminococcaceae.Butyricicoccus	HOXA4
376769	ENSG00000197576	rs7797624	0.453891971	0.528158505	0.561061881	0.183811412	0.132584085	0.351196184	0.034861752	0.233035741	0.175966137	0.553738895	0.059667318	0.173466098	0.410827606	0.300211638	0.998896274	0.99087052	Bacteria.Proteobacteria.Deltaproteobacteria.Desulfovibrionales.Desulfovibrionaceae.Desulfovibrio	HOXA4
376770	ENSG00000197576	rs7797624	0.054508993	0.054635253	0.03289383	0.23156618	0.30322923	-0.684859952	0.120096279	-0.166986842	0.154856335	0.349939571	0.05509293	0.138276707	0.118572085	0.050939014	0.737532512	0.947283106	Bacteria.Firmicutes.Erysipelotrichia.Erysipelotrichales.Erysipelotrichaceae.Clostridium_innocuum_group	HOXA4
376771	ENSG00000197576	rs7797624	0.955316711	0.129279725	0.822456236	0.043114755	-0.02274703	1.235024343	0.016369972	-0.300889466	0.404405323	0.803812206	0.072660005	0.145852592	0.966803277	0.432138172	0.997675757	0.924386311	Bacteria.Bacteroidetes	HOXA4
376772	ENSG00000197576	rs7797624	0.674325677	0.682146354	0.223593116	0.281783111	-0.067357296	-0.122458372	-0.071048146	0.133679627	0.159566614	0.297676184	0.057821156	0.123169216	0.45209201	0.322058939	0.601624632	0.959078693	Bacteria.Firmicutes.Clostridia.Clostridiales.Ruminococcaceae.Ruminococcus_1	HOXA4
376773	ENSG00000197576	rs7797624	0.874290834	0.316658456	0.409530079	0.430023168	0.020738349	-0.258809872	-0.041588582	0.075130609	0.130564814	0.2564706	0.050101695	0.094610251	0.34974261	0.121465304	0.700242103	0.975394521	Bacteria.Firmicutes.Negativicutes.Selenomonadales.Acidaminococcaceae.Phascolarctobacterium	HOXA4
376774	ENSG00000197576	rs7797624	0.103115497	0.118288831	0.10692273	0.720324362	0.294205354	-0.470860224	-0.120289577	0.050156121	0.177962694	0.297459097	0.073580067	0.139483994	0.178086536	0.106043965	0.99759175	0.986746924	Bacteria.Firmicutes.Clostridia.Clostridiales.Lachnospiraceae.Lachnospiraceae_UCG_008	HOXA4
376775	ENSG00000197576	rs7797624	0.565340421	0.158383101	0.961562588	0.509813656	0.067389773	-0.325419983	0.002362352	-0.060920014	0.116615105	0.228054275	0.04883018	0.091915608	0.226796875	0.053519129	0.919110941	0.905449591	Bacteria.Fusobacteria.Fusobacteriia.Fusobacteriales	HOXA4
376776	ENSG00000197576	rs7797624	0.3869396	0.666753998	0.442799859	0.122317377	0.165144657	0.174982332	0.052696153	0.212304251	0.189595412	0.40451145	0.068242372	0.135612781	0.422624531	0.348196359	0.961249848	0.997513341	Bacteria.Firmicutes.Clostridia.Clostridiales.Lachnospiraceae.Eubacterium_xylanophilum_group	HOXA4
376777	ENSG00000197576	rs7797624	0.52448043	0.345171396	0.700338314	0.110007629	0.087101824	0.560735376	0.017295437	0.29340228	0.136115782	0.589681439	0.044740941	0.181077914	0.371243797	0.158325868	0.99714486	0.996602117	Bacteria.Firmicutes.Clostridia.Clostridiales.Clostridiaceae_1.Clostridium_sensu_stricto_1	HOXA4
376778	ENSG00000197576	rs7797624	0.956524626	0.130125009	0.823695405	0.04345724	-0.022131621	1.232180881	0.016254529	-0.300392551	0.404407862	0.80376246	0.072663457	0.145857893	0.966789155	0.433445515	0.997187614	0.921529413	Bacteria.Bacteroidetes.Bacteroidia.Bacteroidales	HOXA4
376779	ENSG00000197576	rs7797624	0.455267289	0.110320755	0.2222575	0.626844712	0.087274983	-0.364714832	-0.054591713	0.044337148	0.116186917	0.225291705	0.044298872	0.090763118	0.210103115	0.033177961	0.654321938	0.92250092	Bacteria.Firmicutes.Clostridia.Clostridiales.Lachnospiraceae.Lachnospiraceae_NK4A136_group	HOXA4
376780	ENSG00000197576	rs7797624	0.855504028	0.933875993	0.397169122	0.20674156	-0.03022855	0.031078092	0.05360552	-0.225143209	0.165341036	0.373125845	0.06289406	0.176541042	0.547073176	0.343880156	0.776930529	0.857593755	Bacteria.Firmicutes.Negativicutes.Selenomonadales.Veillonellaceae	HOXA4
376781	ENSG00000197576	rs7797624	0.672831689	0.687264498	0.158462707	0.020793676	-0.05877068	0.119545418	-0.07132934	0.213206568	0.138549714	0.29563007	0.0499973	0.089981163	0.350569942	0.251974089	0.959024967	0.998439902	Bacteria.Verrucomicrobia.Verrucomicrobiae.Verrucomicrobiales.Verrucomicrobiaceae.Akkermansia	HOXA4
376782	ENSG00000197576	rs7797624	0.912529741	0.642209237	0.615830027	0.120571375	-0.022190863	0.192665813	-0.041940617	0.26150339	0.20122899	0.41274405	0.083183523	0.166243736	0.642064687	0.362345551	0.99032513	0.782260756	Bacteria.Firmicutes.Clostridia.Clostridiales.Ruminococcaceae.Ruminococcaceae_UCG_013	HOXA4
376783	ENSG00000197576	rs7797624	0.531018984	0.252605314	0.531511279	0.402037341	0.072494045	-0.26889063	-0.046998014	-0.138121629	0.115102478	0.232947797	0.074710921	0.163746466	0.212574999	0.067770447	0.999276643	0.988728768	Bacteria.Firmicutes.Clostridia.Clostridiales.Ruminococcaceae.Ruminiclostridium_5	HOXA4
376784	ENSG00000197576	rs7797624	0.983154241	0.817038477	0.708384657	0.191479763	0.003833431	0.09343542	-0.030373153	0.184567921	0.18085639	0.402226843	0.080850381	0.139828924	0.6123661	0.310588118	0.857561704	0.942166966	Bacteria.Firmicutes.Clostridia.Clostridiales.Lachnospiraceae.Lachnospiraceae_ND3007_group	HOXA4
376785	ENSG00000197576	rs7797624	0.922388947	0.372697524	0.104418471	0.05700447	0.011543404	-0.205947813	0.093160559	-0.278722063	0.118025956	0.22943596	0.05656941	0.143840495	0.408713184	0.103895956	0.977260763	0.822289348	Bacteria.Firmicutes.Negativicutes.Selenomonadales.Veillonellaceae.Veillonella	HOXA4
376786	ENSG00000197576	rs7797624	0.118137402	0.078606744	0.068967453	0.887921675	0.21840177	-0.417790603	0.114226311	0.017418062	0.137914278	0.233799712	0.061768511	0.123105877	0.126947371	0.043511221	0.778556834	0.907101516	Bacteria.Proteobacteria.Gammaproteobacteria.Pseudomonadales.Pseudomonadaceae.Pseudomonas	HOXA4
376787	ENSG00000197576	rs7797624	0.333359985	0.780898444	0.114506861	0.22964509	-0.19792506	0.129606744	-0.123339749	0.216002203	0.203078344	0.464034921	0.077100036	0.178121175	0.519402545	0.530330012	0.686385289	0.913834648	Bacteria.Firmicutes.Clostridia.Clostridiales.Ruminococcaceae.Anaerotruncus	HOXA4
376788	ENSG00000197576	rs7797624	0.986349423	0.884215907	0.111550382	0.123308533	-0.002063793	-0.046053115	0.072828282	-0.161842716	0.120160881	0.315000591	0.045145788	0.103658823	0.415884208	0.272667327	0.566192771	0.766809873	Bacteria.Firmicutes.Clostridia.Clostridiales.Lachnospiraceae.Roseburia	HOXA4
376789	ENSG00000197576	rs7797624	0.693288945	0.571342592	0.970447239	0.674344305	0.070523798	-0.220229637	0.002805957	0.060467402	0.1780212	0.387072527	0.075448586	0.143253449	0.555464574	0.313643487	0.99991226	0.988566516	Bacteria.Actinobacteria.Coriobacteriia.Coriobacteriales.Coriobacteriaceae.Collinsella	HOXA4
376790	ENSG00000197576	rs7797624	0.323490833	0.465451995	0.234810714	0.978950427	0.125378884	-0.284429376	0.065485385	0.003552005	0.126025943	0.387387173	0.054608402	0.134106102	0.215133115	0.102656493	0.427917228	0.998829924	Bacteria.Firmicutes.Clostridia.Clostridiales.Peptostreptococcaceae.Intestinibacter	HOXA4
376791	ENSG00000197576	rs7797624	0.818764294	0.149719085	0.388002407	0.98120315	0.028500715	-0.32749652	0.076406299	0.003557902	0.123881514	0.224656006	0.087916527	0.150431069	0.283437055	0.051436877	0.723778312	0.923497551	Bacteria.Actinobacteria.Actinobacteria	HOXA4
376792	ENSG00000197576	rs7797624	0.614724003	0.862632701	0.444892839	0.84085411	-0.167502745	-0.17100455	0.060401185	-0.045945335	0.331178863	0.984421598	0.07858223	0.227896299	0.816098831	0.673237519	0.999330493	0.997562661	Bacteria.Proteobacteria	HOXA4
376793	ENSG00000197576	rs7797624	0.123395432	0.24121744	0.116580597	0.082317658	0.304577032	0.768970105	-0.068637479	-0.237965418	0.195124921	0.650155702	0.043155388	0.134850065	0.303119075	0.254240444	0.889709313	0.770986501	Bacteria.Firmicutes.Clostridia.Clostridiales.Ruminococcaceae.Faecalibacterium	HOXA4
376794	ENSG00000197576	rs7797624	0.579443881	0.300641991	0.774359253	0.545260938	0.065397191	-0.265343898	-0.017126751	-0.058055139	0.117410769	0.254314293	0.059493958	0.095474672	0.234590785	0.083609801	0.997604342	0.996621608	Bacteria.Proteobacteria.Deltaproteobacteria	HOXA4
376795	ENSG00000197576	rs7797624	0.792159688	0.320368066	0.196878552	0.572540784	0.031544557	-0.300389023	-0.084958444	0.07261083	0.119218855	0.29998228	0.065158939	0.128019195	0.326255465	0.08698566	0.830099246	0.992476603	Bacteria.Actinobacteria.Actinobacteria.Bifidobacteriales.Bifidobacteriaceae.Bifidobacterium	HOXA4
376796	ENSG00000197576	rs7797624	0.402642043	0.086090192	0.518032541	0.494371595	0.113298074	-0.4072484	0.029257258	-0.052032666	0.134491213	0.233669062	0.045016516	0.075711675	0.195496396	0.038326235	0.955858825	0.966245262	Bacteria.Firmicutes.Clostridia.Clostridiales.Lachnospiraceae.Tyzzerella	HOXA4
376797	ENSG00000197576	rs7797624	0.825420077	0.375269493	0.220916269	0.214775448	-0.031515729	-0.218307652	-0.07369856	0.114911019	0.142301882	0.244526241	0.059627921	0.091725088	0.374958551	0.153100146	0.84046819	0.927651732	Bacteria.Firmicutes.Clostridia.Clostridiales.Ruminococcaceae.Ruminococcaceae_UCG_003	HOXA4
376798	ENSG00000197576	rs7797624	0.663371219	0.282784135	0.049106575	0.09816432	0.049459291	-0.249245961	-0.115214398	0.171803725	0.113111518	0.230131727	0.057457171	0.102390632	0.241020958	0.087093324	0.936901003	0.997201293	Bacteria.Firmicutes.Clostridia.Clostridiales.Lachnospiraceae.Coprococcus_1	HOXA4
376799	ENSG00000197576	rs7797624	0.630059403	0.287180963	0.677876487	0.58812186	0.056627442	-0.268378471	-0.023193191	-0.050433086	0.117014878	0.25008955	0.055586934	0.092662856	0.266331584	0.086957433	0.995339941	0.95533137	Bacteria.Proteobacteria.Deltaproteobacteria.Desulfovibrionales.Desulfovibrionaceae.Bilophila	HOXA4
376800	ENSG00000197576	rs7797624	0.738080846	0.374301696	0.430957477	0.018095444	-0.061195729	0.316895222	0.043974137	-0.312810821	0.182222454	0.354231196	0.055488506	0.128993315	0.5740718	0.222529443	0.9994853	0.936018462	Bacteria.Firmicutes.Clostridia.Clostridiales.Lachnospiraceae.Ruminococcus_gnavus_group	HOXA4
376801	ENSG00000197576	rs7797624	0.060202091	0.806514422	0.051545453	0.293109747	0.362758415	0.105789427	0.15728966	0.16105774	0.189663795	0.430167713	0.079301384	0.151954637	0.193340936	0.406086808	0.998891856	0.999590371	Bacteria.Firmicutes.Bacilli.Bacillales.Staphylococcaceae.Staphylococcus	HOXA4
376802	ENSG00000197576	rs7797624	0.051380862	0.418650546	0.01352206	0.199902405	0.273587156	0.525686755	0.102323252	0.247334683	0.137835384	0.645853572	0.040301675	0.190992541	0.10431967	0.191860087	0.813060901	0.998607976	Bacteria.Firmicutes.Clostridia.Clostridiales.Lachnospiraceae.Tyzzerella_4	HOXA4
376803	ENSG00000197576	rs7797624	0.034693785	0.176839101	0.031455295	0.727449538	0.419184396	-0.491738615	0.161483049	-0.052140361	0.194320046	0.360146632	0.073440659	0.148960644	0.140915601	0.156895412	0.997947728	0.9977362	Bacteria.Actinobacteria.Actinobacteria.Micrococcales	HOXA4
376804	ENSG00000197576	rs7797624	0.524676957	0.025672958	0.4518601	0.006600241	-0.308164372	1.952377083	0.068205142	-0.44856317	0.481803713	0.854964438	0.090114247	0.159824371	0.954184916	0.462105421	0.999826541	0.999832315	Bacteria.Firmicutes.Clostridia.Clostridiales.Lachnospiraceae	HOXA4
376805	ENSG00000197576	rs7797624	0.741622443	0.311430786	0.439432848	0.111110348	-0.074063673	0.701335015	0.06110764	-0.479301458	0.223679351	0.687469969	0.078551606	0.296743351	0.713029759	0.326196772	0.884558264	0.835335941	Bacteria.Firmicutes.Negativicutes.Selenomonadales	HOXA4
376806	ENSG00000197576	rs7797624	0.565984448	0.150716808	0.967298007	0.534271407	0.067401924	-0.330460403	0.002006703	-0.057224141	0.116830074	0.227253452	0.048758935	0.091583861	0.230822265	0.050608178	0.923718515	0.902710242	Bacteria.Fusobacteria.Fusobacteriia.Fusobacteriales.Fusobacteriaceae.Fusobacterium	HOXA4
376807	ENSG00000197576	rs7797624	0.926577818	0.249246743	0.581095968	0.431843943	0.014477247	-0.280622804	-0.028596162	0.064809725	0.156494786	0.241377347	0.051565101	0.081938051	0.459764907	0.156439589	0.720115984	0.887196933	Bacteria.Firmicutes.Clostridia.Clostridiales.Lachnospiraceae.Lachnospiraceae_UCG_010	HOXA4
376808	ENSG00000197576	rs7797624	0.911156058	0.770106604	0.476751517	0.201774147	-0.017323343	-0.088630156	0.038900794	-0.13754231	0.154650844	0.302019319	0.054354938	0.106658545	0.453745976	0.239944773	0.685952294	0.920789301	Bacteria.Firmicutes.Clostridia.Clostridiales.Lachnospiraceae.Lachnoclostridium	HOXA4
376809	ENSG00000197576	rs7797624	0.348756495	0.122294075	0.175134414	0.660412272	0.112432901	-0.380339233	0.0800447	-0.061944111	0.119125312	0.242932417	0.058390233	0.140346124	0.206902305	0.040578268	0.476403051	0.877807854	Bacteria.Firmicutes.Clostridia.Clostridiales.Peptostreptococcaceae	HOXA4
376810	ENSG00000197576	rs7797624	0.571906173	0.292984339	0.671978407	0.585501885	0.06651482	-0.26910686	-0.024855806	-0.052045404	0.117077375	0.253830217	0.058434592	0.094956329	0.232169362	0.07698538	0.998525812	0.997174658	Bacteria.Proteobacteria.Deltaproteobacteria.Desulfovibrionales.Desulfovibrionaceae	HOXA4
376811	ENSG00000197576	rs7797624	0.628935474	0.144291966	0.75982959	0.044158785	0.1459569	1.087565849	-0.017119819	-0.282893305	0.300615678	0.73593809	0.055766039	0.137833414	0.909185494	0.37863447	0.999973618	0.989705988	Bacteria.Bacteroidetes.Bacteroidia.Bacteroidales.Bacteroidaceae.Bacteroides	HOXA4
376812	ENSG00000197576	rs7797624	0.404577014	0.104686672	0.380458591	0.856421887	0.101914472	-0.378469479	0.039172131	-0.017439227	0.121479848	0.229997491	0.044359571	0.096004011	0.195557151	0.041912054	0.901109924	0.907533537	Bacteria.Proteobacteria.Betaproteobacteria.Burkholderiales.Alcaligenaceae.Parasutterella	HOXA4
376813	ENSG00000197576	rs7797624	0.370784367	0.283309901	0.173030589	0.671232	0.108280014	-0.283656894	0.070586881	0.048155066	0.12014467	0.262192509	0.051236466	0.112936483	0.185499289	0.069832594	0.350710701	0.989672272	Bacteria.Firmicutes.Clostridia.Clostridiales.Lachnospiraceae.Lachnospira	HOXA4
376814	ENSG00000197576	rs7797624	0.274681488	0.731017543	0.35876585	0.070502757	0.158944413	0.115209574	-0.060777311	-0.342384026	0.144280012	0.333694238	0.065757299	0.186192507	0.23472506	0.298641401	0.896634617	0.795182097	Bacteria.Firmicutes.Clostridia.Clostridiales.Lachnospiraceae.Blautia	HOXA4
376815	ENSG00000197576	rs7797624	0.231330653	0.126059606	0.067133578	0.994313728	0.146898982	-0.366821722	0.137561813	0.000861952	0.121580496	0.236698932	0.073881025	0.12048173	0.139370618	0.045036312	0.88760533	0.999738462	Bacteria.Firmicutes.Bacilli.Bacillales	HOXA4
376816	ENSG00000197576	rs7797624	0.170874364	0.817329672	0.020220958	0.097949686	-0.236695885	0.074799305	-0.174048016	0.268627926	0.170934656	0.322523656	0.073108282	0.159990949	0.256557872	0.410385578	0.524956126	0.787452809	Bacteria.Firmicutes.Clostridia.Clostridiales.Ruminococcaceae.Ruminiclostridium_9	HOXA4
376817	ENSG00000197576	rs7797624	0.760592156	0.036317002	0.696167629	0.017531954	-0.173487428	2.858636218	0.036154058	-0.523074744	0.566975763	1.337323224	0.092174435	0.214590516	0.999435429	0.87308088	0.999968393	0.999515331	Bacteria.Firmicutes	HOXA4
376818	ENSG00000197576	rs7797624	0.379286957	0.09019096	0.044721712	0.337006584	0.101085812	-0.430754032	-0.100218026	0.108173485	0.114189474	0.250438579	0.048962441	0.111836649	0.160575828	0.031822742	0.864365717	0.882457945	Bacteria.Bacteroidetes.Bacteroidia.Bacteroidales.Rikenellaceae	HOXA4
376819	ENSG00000197576	rs7797624	0.494314013	0.636612199	0.055064479	0.225188503	-0.09766266	-0.136790834	0.147885555	-0.177386683	0.14208793	0.288180102	0.075702095	0.144866285	0.376974376	0.219517978	0.981698993	0.963683288	Bacteria.Firmicutes.Bacilli.Lactobacillales.Streptococcaceae	HOXA4
376820	ENSG00000197576	rs7797624	0.99193533	0.7315201	0.453144923	0.051352433	-0.001396626	0.110567607	-0.046131775	0.259086665	0.137643541	0.320873386	0.061124639	0.13051352	0.46221464	0.222043094	0.803621693	0.974025732	Bacteria.Firmicutes.Clostridia.Clostridiales.Lachnospiraceae.Eubacterium_eligens_group	HOXA4
376821	ENSG00000197576	rs7797624	0.703514592	0.911960837	0.944256099	0.31675488	0.052899594	-0.042022773	0.003618083	-0.131771339	0.138385961	0.378594129	0.051545287	0.130606538	0.388663357	0.290263413	0.814476809	0.987198757	Bacteria.Proteobacteria.Betaproteobacteria.Burkholderiales	HOXA4
376822	ENSG00000197576	rs7797624	0.792507407	0.204301409	0.287306479	0.751045487	0.031397261	-0.297834825	-0.044069053	-0.023686991	0.118865794	0.232271063	0.041076712	0.074345303	0.282219345	0.063908736	0.692125816	0.993577312	Bacteria.Proteobacteria.Betaproteobacteria.Burkholderiales.Alcaligenaceae.Sutterella	HOXA4
376823	ENSG00000197576	rs7797624	0.086719282	0.079566109	0.027358387	0.595982573	0.231597911	-0.460240937	0.14022093	-0.080913081	0.133157298	0.258400648	0.062119829	0.151861255	0.099503243	0.043182349	0.945687051	0.866774619	Bacteria.Firmicutes.Bacilli.Lactobacillales.Carnobacteriaceae.Granulicatella	HOXA4
376824	ENSG00000197576	rs7797624	0.355339044	0.932112558	0.05334096	0.070472794	-0.144004559	0.02514261	-0.121067127	0.215422842	0.154690378	0.294004154	0.06151898	0.1171367	0.281159867	0.350481572	0.543564198	0.821441869	Bacteria.Bacteroidetes.Bacteroidia.Bacteroidales.Porphyromonadaceae.Odoribacter	HOXA4
376825	ENSG00000197576	rs7797624	0.521492598	0.179805681	0.817519721	0.953938085	0.079381842	-0.360256443	0.01461053	-0.007379537	0.123160171	0.265684696	0.063065287	0.127265254	0.250771258	0.060827271	0.998043854	0.987012031	Bacteria.Firmicutes.Clostridia.Clostridiales.Ruminococcaceaencultured	HOXA4
376826	ENSG00000197576	rs7797624	0.238998061	0.534987562	0.026170699	0.555543013	-0.19069746	-0.222560666	0.169586924	-0.095213755	0.160465117	0.356821973	0.074522364	0.160686713	0.299497078	0.258107611	0.933709887	0.933837527	Bacteria.Firmicutes.Bacilli	HOXA4
376827	ENSG00000197576	rs7797624	0.482327197	0.149468178	0.062504729	0.192120797	0.080488659	-0.32172163	0.119282289	-0.228470191	0.113906339	0.220556376	0.062936763	0.173342571	0.208742091	0.055102496	0.999670759	0.996530704	Bacteria.Firmicutes.Clostridia.Clostridiales.Ruminococcaceae.Flavonifractor	HOXA4
376828	ENSG00000197576	rs7797624	0.62671364	0.713689571	0.932569786	0.339067671	0.06280817	-0.119817257	-0.003981423	-0.107956778	0.128526404	0.325138655	0.046873084	0.11209323	0.321081227	0.239448151	0.849563172	0.935568656	Bacteria.Proteobacteria.Betaproteobacteria.Burkholderiales.Alcaligenaceae	HOXA4
376829	ENSG00000197576	rs7797624	0.826495265	0.148783714	0.600144709	0.61161443	0.029036052	-0.329978071	0.021459028	0.041407785	0.131931505	0.22582994	0.0407368	0.081154165	0.401458722	0.059999268	0.999492402	0.999741582	Bacteria.Proteobacteria.Gammaproteobacteria.Enterobacteriales.Enterobacteriaceae.Escherichia_Shigella	HOXA4
376830	ENSG00000197576	rs7797624	0.692312285	0.125497663	0.45437068	0.947555077	0.047540487	-0.362969033	0.042559475	-0.006989387	0.119603269	0.233859004	0.056545314	0.105848589	0.238147696	0.05010652	0.915505146	0.999809751	Bacteria.Proteobacteria.Gammaproteobacteria.Pasteurellales.Pasteurellaceae	HOXA4
376831	ENSG00000197576	rs7797624	0.858103457	0.613858942	0.6320367	0.051430023	0.025199375	0.174958319	0.025849784	-0.329364647	0.14038644	0.345074097	0.053726743	0.165972572	0.492078933	0.247909729	0.591081947	0.785496619	Bacteria.Firmicutes.Clostridia.Clostridiales.Lachnospiraceae.Anaerostipes	HOXA4
376832	ENSG00000197576	rs7797624	0.096152371	0.390599262	0.098288255	0.10470647	0.410209627	0.431176847	-0.108184429	-0.18813002	0.242976469	0.498871667	0.064499433	0.114334058	0.434711066	0.370407054	0.998803525	0.997226571	Bacteria.Firmicutes.Clostridia.Clostridiales.Lachnospiraceae.Eubacterium_rectale_group	HOXA4
376833	ENSG00000197576	rs7797624	0.469262197	0.131302018	0.606242823	0.886123838	0.090058712	-0.375912348	0.026280502	-0.014235044	0.123716563	0.245975359	0.050738208	0.09900994	0.189970631	0.049978586	0.968802863	0.997181136	Bacteria.Bacteroidetes.Bacteroidia.Bacteroidales.Prevotellaceae	HOXA4
376834	ENSG00000197576	rs7797624	0.765481398	0.152203069	0.424607654	0.562894227	-0.057118972	-0.501313494	0.043410685	0.063226531	0.190686946	0.34602184	0.054026193	0.108724334	0.612825118	0.131849646	0.996566686	0.997858307	Bacteria.Proteobacteria.Gammaproteobacteria	HOXA4
376835	ENSG00000197576	rs7797624	0.896647278	0.137686963	0.076741484	0.942159361	0.015269592	-0.330248899	-0.089124128	-0.008870532	0.117091921	0.219729144	0.049554776	0.121785774	0.308311908	0.048942974	0.99935717	0.972449394	Bacteria.Firmicutes.Erysipelotrichia.Erysipelotrichales.Erysipelotrichaceae.Erysipelotrichaceae_UCG_003	HOXA4
376836	ENSG00000197576	rs7797624	0.936359431	0.136954409	0.324337069	0.80415468	-0.011076747	-0.355890348	0.090915911	0.042964984	0.138189789	0.236341113	0.09154629	0.172558032	0.39333532	0.059634159	0.748344189	0.964824305	Bacteria.Actinobacteria	HOXA4
376837	ENSG00000197576	rs7797624	0.279029526	0.837475534	0.021488185	0.153281273	-0.162834823	-0.061546275	0.174050753	-0.207641258	0.149167909	0.298844344	0.073869146	0.143703308	0.282872134	0.286580858	0.967792983	0.950973549	Bacteria.Firmicutes.Bacilli.Lactobacillales	HOXA4
376838	ENSG00000197576	rs7797624	0.69576229	0.955142618	0.314900184	0.256296444	-0.069850625	-0.020617822	-0.072637346	0.172292105	0.177833514	0.365127322	0.071717721	0.150437901	0.585460606	0.463756306	0.948905015	0.966332496	Bacteria.Firmicutes.Clostridia.Clostridiales.Ruminococcaceae.Ruminococcaceae_NK4A214_group	HOXA4
376839	ENSG00000197576	rs7797624	0.102441943	0.086600669	0.037102549	0.615520966	0.220380468	-0.451039611	0.135605394	-0.077119626	0.133040361	0.259225525	0.063713379	0.152822237	0.11301299	0.043755824	0.991744893	0.887089199	Bacteria.Firmicutes.Bacilli.Lactobacillales.Carnobacteriaceae	HOXA4
376840	ENSG00000197576	rs7797624	0.271185259	0.25957108	0.075040028	0.034364002	-0.197814248	0.547994916	-0.126584592	0.345694391	0.178247307	0.481821158	0.069966093	0.159949931	0.385728338	0.195209026	0.96356697	0.837847326	Bacteria.Firmicutes.Clostridia.Clostridiales.Ruminococcaceae.Eubacterium_coprostanoligenes_group	HOXA4
376841	ENSG00000197576	rs7797624	0.101765084	0.945488865	0.000819302	0.009566556	-0.224219539	0.01667403	-0.200980907	0.259616805	0.135085424	0.242928789	0.057258555	0.097228141	0.145815734	0.319081717	0.220748317	0.558998547	Bacteria.Firmicutes.Clostridia.Clostridiales.Christensenellaceae	HOXA4
376842	ENSG00000197576	rs7797624	0.518407298	0.114498189	0.805845705	0.818770741	0.082498591	-0.364175002	-0.015712528	0.033389376	0.127050112	0.227641301	0.063666659	0.145135873	0.232245434	0.050097548	0.92078388	0.95621966	Bacteria.Firmicutes.Clostridia.Clostridiales.Lachnospiraceae.Fusicatenibacter	HOXA4
376843	ENSG00000197576	rs7797624	0.187911252	0.261021957	0.031228442	0.004806734	-0.214111969	0.371332374	0.160764735	-0.342880719	0.16089219	0.327496853	0.073012517	0.117426556	0.224606527	0.195481594	0.725565926	0.537270831	Bacteria.Firmicutes.Erysipelotrichia.Erysipelotrichales	HOXA4
376844	ENSG00000197576	rs7797624	0.731512053	0.716080279	0.184982009	0.023306075	-0.047110949	0.107843684	-0.06758032	0.209593193	0.136714345	0.295226872	0.050441333	0.090216068	0.381898264	0.25850846	0.947613107	0.99789802	Bacteria.Verrucomicrobia	HOXA4
376845	ENSG00000197576	rs7797624	0.735680852	0.251320194	0.232236436	0.351374784	0.039934548	-0.273810769	-0.059977956	0.085166387	0.117790997	0.236561775	0.04973807	0.09073083	0.2466962	0.08249415	0.998277807	0.999325446	Bacteria.Bacteroidetes.Bacteroidia.Bacteroidales.Porphyromonadaceae.Parabacteroides	HOXA4
376846	ENSG00000197576	rs7797624	0.354064185	0.149403993	0.450895325	0.707272569	0.132372054	-0.431486641	0.068414976	-0.084198886	0.141815961	0.29575841	0.090198131	0.223235877	0.267331428	0.068557545	0.999005033	0.934726639	Bacteria.Actinobacteria.Coriobacteriia.Coriobacteriales	HOXA4
376847	ENSG00000197576	rs7797624	0.738674624	0.19390868	0.522620528	0.735358095	0.04174801	-0.323776933	-0.031609021	0.031932579	0.124606471	0.246654392	0.04917462	0.094068933	0.346961217	0.07149414	0.899948514	0.9860779	Bacteria.Firmicutes.Negativicutes.Selenomonadales.Acidaminococcaceae	HOXA4
376848	ENSG00000197576	rs7797624	0.382087931	0.090585889	0.045185064	0.337230354	0.100473582	-0.430236725	-0.100253744	0.108172404	0.114171294	0.250451541	0.049089237	0.111887709	0.162260366	0.032566005	0.862627491	0.867780426	Bacteria.Bacteroidetes.Bacteroidia.Bacteroidales.Rikenellaceae.Alistipes	HOXA4
376849	ENSG00000197576	rs7797624	0.128030446	0.048588643	0.022175179	0.209358918	0.189856858	-0.439781851	-0.131088514	0.106574574	0.123157345	0.218800547	0.055937945	0.084056408	0.094474667	0.024393553	0.999694213	0.857951124	Bacteria.Firmicutes.Clostridia.Clostridiales.Lachnospiraceaencultured	HOXA4
376850	ENSG00000197576	rs7797624	0.114559186	0.370397802	0.117326702	0.819705498	0.274255752	-0.308454357	0.104336047	0.0328741	0.171463299	0.341974765	0.065737058	0.143650322	0.175554413	0.185547912	0.651362267	0.996502544	Bacteria.Firmicutes.Clostridia.Clostridiales.Family_XI	HOXA4
376851	ENSG00000197576	rs7797624	0.486909302	0.348034144	0.613291753	0.113490266	0.092573564	0.556212291	0.022001638	0.289770363	0.132395511	0.588431556	0.043324834	0.18061799	0.338523983	0.138630155	0.989663439	0.99999132	Bacteria.Firmicutes.Clostridia.Clostridiales.Clostridiaceae_1	HOXA4
376852	ENSG00000197576	rs7797624	0.846474465	0.550635932	0.35449854	0.499714345	-0.031031607	-0.197723466	-0.082713201	0.126145231	0.159633368	0.329575277	0.088694812	0.185853003	0.521548119	0.246058601	0.998820086	0.961415255	Bacteria.Firmicutes.Clostridia.Clostridiales.Family_XIII	HOXA4
376853	ENSG00000197576	rs7797624	0.650342969	0.752681606	0.995240694	0.425318568	0.06505451	-0.115107487	-0.000341732	-0.099403478	0.142853049	0.363756238	0.057070082	0.123902297	0.426653576	0.279294323	0.969169602	0.997216401	Bacteria.Firmicutes.Clostridia.Clostridiales.Ruminococcaceae.Subdoligranulum	HOXA4
376854	ENSG00000197576	rs7797624	0.797495042	0.323244885	0.158508313	0.532702225	0.030528173	-0.297673178	-0.094542499	0.080340198	0.11848941	0.299056218	0.066275611	0.128086233	0.316256519	0.09526485	0.893263654	0.993717266	Bacteria.Actinobacteria.Actinobacteria.Bifidobacteriales.Bifidobacteriaceae	HOXA4
376855	ENSG00000197576	rs7797624	0.1027091	0.945787937	0.000867808	0.009780078	-0.224124153	0.016602493	-0.200340439	0.259127959	0.135407787	0.243223091	0.057374353	0.09734583	0.147376042	0.325254093	0.233837754	0.553932218	Bacteria.Firmicutes.Clostridia.Clostridiales.Christensenellaceae.Christensenellaceae_R_7_group	HOXA4
376856	ENSG00000197580	rs11214135	0.594556396	0.056581888	0.25954163	0.472970858	0.127595489	-0.424854435	-0.096871664	0.052792928	0.238548738	0.218870857	0.085168498	0.073134814	0.44630015	0.076729469	0.999878354	0.976750668	Bacteria.Bacteroidetes.Bacteroidia.Bacteroidales.Porphyromonadaceae.Barnesiella	BCO2
376857	ENSG00000197580	rs11214135	0.012164993	0.001263354	0.257014893	0.400468061	0.491431864	-0.64310232	0.085145373	-0.071660137	0.190515037	0.190757843	0.074458708	0.084670593	0.053760616	0.003539345	0.996596763	0.999791394	Bacteria.Firmicutes.Clostridia.Clostridiales.Ruminococcaceae.Ruminococcaceae_UCG_005	BCO2
376858	ENSG00000197580	rs11214135	0.99206771	0.527629647	0.433110477	0.619120781	-0.004673252	-0.30962486	0.075238668	-0.050964215	0.4682557	0.487565283	0.095386603	0.102032499	0.938484193	0.680019763	0.999135888	0.996172726	Bacteria.Firmicutes.Clostridia.Clostridiales.Ruminococcaceae	BCO2
376859	ENSG00000197580	rs11214135	0.625229768	0.639352487	0.944576299	0.832291951	0.306798093	-0.378242807	0.007255708	-0.02992795	0.625114143	0.803387069	0.103967167	0.140760644	0.997454612	0.86734624	0.997692298	0.999159905	Bacteria.Firmicutes.Clostridia.Clostridiales	BCO2
376860	ENSG00000197580	rs11214135	0.084275697	0.303426497	0.951527311	0.312075786	0.333949909	-0.294320828	-0.005053893	0.116088707	0.190476036	0.283729666	0.082818071	0.113946683	0.21238145	0.205420284	0.99991226	0.982046009	Bacteria.Actinobacteria.Coriobacteriia.Coriobacteriales.Coriobacteriaceae.Collinsella	BCO2
376861	ENSG00000197580	rs11214135	0.002805784	0.000187408	0.062723172	0.03123229	0.504989136	-0.82752055	-0.117944749	0.182110135	0.16255901	0.208878367	0.062284253	0.082708645	0.015806412	0.000730827	0.574727522	0.777220374	Bacteria.Proteobacteria.Betaproteobacteria	BCO2
376862	ENSG00000197580	rs11214135	0.058704764	0.043659844	0.177731909	0.227923906	0.282562684	-0.420089663	0.096710092	-0.119773798	0.146843994	0.204180839	0.070978115	0.098400005	0.059493705	0.022519443	0.999694213	0.861056876	Bacteria.Firmicutes.Clostridia.Clostridiales.Lachnospiraceaencultured	BCO2
376863	ENSG00000197580	rs11214135	0.431254565	0.280834548	0.489645803	0.557602118	0.200919469	-0.370419636	0.039374182	-0.046210748	0.253693355	0.340617533	0.056668353	0.078396253	0.527561266	0.277750598	0.960907055	0.912802156	Bacteria.Firmicutes.Clostridia.Clostridiales.Ruminococcaceae.Faecalibacterium	BCO2
376864	ENSG00000197580	rs11214135	0.021520584	0.082195696	0.735585012	0.502550414	0.352798817	-0.403750653	0.022734352	0.063184026	0.149770593	0.228703899	0.067032005	0.093711641	0.036447002	0.027794574	0.651174671	0.945184796	Bacteria.Firmicutes.Clostridia.Clostridiales.Peptostreptococcaceae.Intestinibacter	BCO2
376865	ENSG00000197580	rs11214135	0.683152884	0.210897327	0.067414998	0.360099439	0.082165133	-0.357607415	-0.124436037	0.081647554	0.200401918	0.283013362	0.066902048	0.088584744	0.472265481	0.151575574	0.952951676	0.925873833	Bacteria.Proteobacteria.Gammaproteobacteria.Enterobacteriales.Enterobacteriaceae.Citrobacter	BCO2
376866	ENSG00000197580	rs11214135	0.114359574	0.029446182	0.453137671	0.512413996	0.274727352	-0.462046927	-0.063705109	0.074127406	0.171661717	0.207513465	0.084407959	0.112535627	0.115655658	0.022704311	0.979221309	0.998719086	Bacteria.Firmicutes.Bacilli.Bacillales.Family_XI.Gemella	BCO2
376867	ENSG00000197580	rs11214135	0.81785902	0.091085021	0.200430583	0.677066772	0.060002817	-0.434448284	-0.124227132	0.043529829	0.259489096	0.253303084	0.096042659	0.104050036	0.696827063	0.169807651	0.72756106	0.936167976	Bacteria.Firmicutes.Clostridia.Clostridiales.Ruminococcaceae.Anaerotruncus	BCO2
376868	ENSG00000197580	rs11214135	0.044422333	0.162594198	0.969114484	0.226873436	0.338014902	-0.327259233	-0.004078441	0.181710945	0.164901218	0.231699816	0.104929621	0.148943579	0.086680293	0.075413348	0.999739884	0.869896013	Bacteria.Actinobacteria.Coriobacteriia.Coriobacteriales.Coriobacteriaceae	BCO2
376869	ENSG00000197580	rs11214135	0.008531399	0.016746764	0.179181357	0.821522376	0.525770213	-0.573318264	0.100533395	-0.019033306	0.19381601	0.233471121	0.074034331	0.084031791	0.036456811	0.02545495	0.584846071	0.998431627	Bacteria.Firmicutes.Clostridia.Clostridiales.Ruminococcaceae.Ruminococcus_1	BCO2
376870	ENSG00000197580	rs11214135	0.138530794	0.00539378	0.825325738	0.857763711	0.308094589	-0.547817547	-0.014446759	-0.011171839	0.205435871	0.190274948	0.065195131	0.062088339	0.199224527	0.011775764	0.876624122	0.985441848	Bacteria.Bacteroidetes.Bacteroidia.Bacteroidales.Prevotellaceae.Prevotella_9	BCO2
376871	ENSG00000197580	rs11214135	0.025766712	0.041417644	0.401189435	0.991419811	0.486916036	-0.515993412	0.071632651	0.000959432	0.213365598	0.248004069	0.084768557	0.088874807	0.116709213	0.063662333	0.961249848	0.999932396	Bacteria.Firmicutes.Clostridia.Clostridiales.Lachnospiraceae.Eubacterium_xylanophilum_group	BCO2
376872	ENSG00000197580	rs11214135	0.081485186	0.017745981	0.797266754	0.729329033	0.391541225	-0.61099076	-0.021013413	0.037519556	0.221260498	0.251152697	0.081465712	0.107966033	0.163771214	0.026157802	0.885668976	0.90333786	Bacteria.Firmicutes.Negativicutes.Selenomonadales.Veillonellaceae	BCO2
376873	ENSG00000197580	rs11214135	0.266852983	0.221626232	0.747257795	0.672038597	0.475630624	-0.814588924	-0.025018217	0.051051185	0.424686166	0.660091985	0.077305201	0.120041867	0.919593891	0.493132831	0.997675757	0.944715108	Bacteria.Bacteroidetes	BCO2
376874	ENSG00000197580	rs11214135	0.094441331	0.00224923	0.604382216	0.186829676	0.446412446	-0.688492187	0.058830938	-0.126844009	0.263027716	0.216427279	0.112995958	0.095079025	0.190722723	0.010310315	0.869064841	0.794192827	Bacteria.Firmicutes.Clostridia.Clostridiales.Ruminococcaceae.Ruminiclostridium_9	BCO2
376875	ENSG00000197580	rs11214135	0.475571026	0.179057337	0.044325601	0.266640188	0.1255109	-0.35705694	-0.126854011	0.103012551	0.174902088	0.262866143	0.061856926	0.091937642	0.370366872	0.110222412	0.999858829	0.929555963	Bacteria.Proteobacteria.Betaproteobacteria.Neisseriales.Neisseriaceae.Eikenella	BCO2
376876	ENSG00000197580	rs11214135	0.015680378	0.002182864	0.954070474	0.580434596	0.352300844	-0.609019486	0.003861077	-0.047005605	0.14197418	0.190843038	0.066779101	0.084612934	0.023416479	0.002149744	0.99935717	0.960853802	Bacteria.Firmicutes.Erysipelotrichia.Erysipelotrichales.Erysipelotrichaceae.Erysipelotrichaceae_UCG_003	BCO2
376877	ENSG00000197580	rs11214135	0.038911109	0.024115735	0.66224157	0.919490549	0.407507396	-0.52184591	0.031380935	0.008189718	0.193334811	0.225977464	0.071510822	0.080711553	0.129560839	0.030484723	0.999985325	0.999758873	Bacteria.Firmicutes.Clostridia.Clostridiales.Ruminococcaceae.Ruminococcaceae_UCG_014	BCO2
376878	ENSG00000197580	rs11214135	0.000475106	0.003453198	0.003899901	0.04426799	1.509257458	-1.471859552	-0.307905709	0.255970399	0.410080969	0.48490102	0.102867015	0.124782105	0.090201299	0.088275874	0.999330493	0.963429703	Bacteria.Proteobacteria	BCO2
376879	ENSG00000197580	rs11214135	0.016507349	0.001806245	0.735757002	0.692606632	0.349030465	-0.53643898	0.017941647	0.025204942	0.141807796	0.164843297	0.052936565	0.063475144	0.024002478	0.001638136	0.848868315	0.85991381	Bacteria.Firmicutes.Negativicutes.Selenomonadales.Veillonellaceae.Dialister	BCO2
376880	ENSG00000197580	rs11214135	0.139166397	0.00333221	0.000153379	0.019781548	0.197941081	-0.459893454	0.375689214	-0.30806659	0.132202299	0.150900068	0.093432536	0.128925206	0.09315968	0.002897849	0.418132571	0.730192404	Bacteria.Actinobacteria.Actinobacteria	BCO2
376881	ENSG00000197580	rs11214135	0.009982573	0.046988356	0.09885837	0.600027748	0.362439228	-0.387920194	0.102920312	0.045620008	0.136550101	0.191574378	0.061467131	0.086575022	0.017191217	0.017480587	0.278420813	0.978878251	Bacteria.Firmicutes.Clostridia.Clostridiales.Lachnospiraceae.Lachnospira	BCO2
376882	ENSG00000197580	rs11214135	0.133623083	0.013807423	0.216858593	0.371125575	0.245984575	-0.466631716	-0.079628194	0.05866513	0.161943239	0.184375592	0.063853897	0.065140024	0.114520698	0.012321682	0.60015912	0.975394521	Bacteria.Firmicutes.Negativicutes.Selenomonadales.Acidaminococcaceae.Phascolarctobacterium	BCO2
376883	ENSG00000197580	rs11214135	0.017733741	0.003513972	0.273849321	0.115567023	0.346573274	-0.500237357	0.073702009	-0.120230003	0.142445751	0.165129728	0.066785181	0.075380067	0.026486336	0.002976938	0.905626678	0.850538239	Bacteria.Firmicutes.Clostridia.Clostridiales.Ruminococcaceae.Ruminococcaceae_UCG_002	BCO2
376884	ENSG00000197580	rs11214135	0.036580111	0.000961904	0.591320837	0.172013295	0.395228872	-0.631227554	0.040398378	-0.119976755	0.185164429	0.182487526	0.074868106	0.086877666	0.082426859	0.002439702	0.57787284	0.849327904	Bacteria.Firmicutes.Clostridia.Clostridiales.Christensenellaceae	BCO2
376885	ENSG00000197580	rs11214135	0.000209776	0.000182823	0.00299659	0.097069379	0.632187233	-0.717341413	-0.160992573	0.099335819	0.160935441	0.180732373	0.05220136	0.059004404	0.002586188	0.000622223	0.950611594	0.999171204	Bacteria.Proteobacteria.Gammaproteobacteria.Enterobacteriales.Enterobacteriaceae	BCO2
376886	ENSG00000197580	rs11214135	0.030763146	0.003103994	0.073043175	0.432015523	0.309153967	-0.516040249	0.125490214	-0.080592865	0.140002209	0.167980576	0.068871825	0.101930617	0.034640751	0.002642867	0.571246734	0.950817369	Bacteria.Firmicutes.Clostridia.Clostridiales.Lachnospiraceae.Dorea	BCO2
376887	ENSG00000197580	rs11214135	0.034666809	0.002824151	0.959962865	0.313080474	0.339844101	-0.534327757	0.003611375	-0.116347254	0.157516225	0.172126291	0.071662625	0.114439695	0.052170245	0.002552068	0.982862011	0.935723662	Bacteria.Firmicutes.Negativicutes.Selenomonadales.Veillonellaceae.Veillonella	BCO2
376888	ENSG00000197580	rs11214135	0.267136913	0.22165601	0.747845126	0.672173908	0.475310282	-0.814448224	-0.024957645	0.051025352	0.424654548	0.660020996	0.077304154	0.120033786	0.919841614	0.494777993	0.997187614	0.941674949	Bacteria.Bacteroidetes.Bacteroidia.Bacteroidales	BCO2
376889	ENSG00000197580	rs11214135	0.016835959	0.001558846	0.942990136	0.965113561	0.34848162	-0.545096186	-0.0066074	-0.005507344	0.142032376	0.165042265	0.092038968	0.125433541	0.023400161	0.00139034	0.999276643	0.988728768	Bacteria.Firmicutes.Clostridia.Clostridiales.Ruminococcaceae.Ruminiclostridium_5	BCO2
376890	ENSG00000197580	rs11214135	0.26412168	0.002458741	0.459516168	0.238336157	0.215272114	-0.554999935	-0.048238704	-0.069646535	0.191108674	0.176122345	0.064830952	0.058521637	0.232383676	0.006263436	0.6709132	0.818120811	Bacteria.Firmicutes.Clostridia.Clostridiales.Lachnospiraceae.Lachnospiraceae_UCG_010	BCO2
376891	ENSG00000197580	rs11214135	0.018880616	0.088794985	0.519497662	0.526564415	0.366466163	-0.393337191	0.039923065	0.048759557	0.152179135	0.227668219	0.061643742	0.076583195	0.039358409	0.039729386	0.936846095	0.979585985	Bacteria.Firmicutes.Erysipelotrichia.Erysipelotrichales.Erysipelotrichaceae.Erysipelatoclostridium	BCO2
376892	ENSG00000197580	rs11214135	0.042590761	0.134885657	0.402253285	0.667044694	0.518013586	-0.455176826	0.084789825	0.056042867	0.250448553	0.300654704	0.100566734	0.12967637	0.172893226	0.13992977	0.99032513	0.904633529	Bacteria.Firmicutes.Clostridia.Clostridiales.Ruminococcaceae.Ruminococcaceae_UCG_013	BCO2
376893	ENSG00000197580	rs11214135	0.011554491	0.00193203	0.050548342	0.190546223	0.359731301	-0.527245468	0.136710333	-0.123391252	0.138406561	0.163137214	0.068621511	0.093282325	0.017090243	0.001868747	0.936901003	0.997201293	Bacteria.Firmicutes.Clostridia.Clostridiales.Lachnospiraceae.Coprococcus_1	BCO2
376894	ENSG00000197580	rs11214135	0.188489638	0.011655867	0.027561104	0.724255902	0.202022322	-0.547343552	-0.14856289	0.03195186	0.152009138	0.210859592	0.065904995	0.090181362	0.168563227	0.010914416	0.765947063	0.907101516	Bacteria.Proteobacteria.Gammaproteobacteria.Pseudomonadales.Pseudomonadaceae.Pseudomonas	BCO2
376895	ENSG00000197580	rs11214135	0.016879703	0.00288891	0.824702039	0.375131559	0.354902303	-0.521533897	0.014400836	-0.068898191	0.144709575	0.168423835	0.064752784	0.077150389	0.026402716	0.002501499	0.995339941	0.95316496	Bacteria.Proteobacteria.Deltaproteobacteria.Desulfovibrionales.Desulfovibrionaceae.Bilophila	BCO2
376896	ENSG00000197580	rs11214135	0.051788458	0.02256547	0.953880762	0.855727821	0.341551287	-0.51652779	0.005644573	-0.022422441	0.172385723	0.221080311	0.097223466	0.122836385	0.103366643	0.020452965	0.982055585	0.992584463	Bacteria.Firmicutes.Bacilli.Lactobacillales.Streptococcaceae.Streptococcus	BCO2
376897	ENSG00000197580	rs11214135	0.100074303	0.075789796	0.837221418	0.73253036	0.321901193	-0.475368895	-0.015163869	0.034706119	0.192955908	0.26343898	0.073513135	0.10111514	0.218783584	0.083665878	0.981084248	0.998600531	Bacteria.Firmicutes.Clostridia.Clostridiales.Ruminococcaceae.Ruminiclostridium_6	BCO2
376898	ENSG00000197580	rs11214135	0.247748975	0.103895634	0.465451302	0.735850063	0.239311006	-0.472471706	-0.056588954	0.035601734	0.205185716	0.286454774	0.077072913	0.105080867	0.27028266	0.081557579	0.768492948	0.996502544	Bacteria.Firmicutes.Clostridia.Clostridiales.Family_XI	BCO2
376899	ENSG00000197580	rs11214135	0.948884975	0.160674006	0.022989566	0.121598361	-0.01339036	-0.287498665	0.21185364	-0.18129828	0.208069841	0.202605245	0.090970873	0.115580144	0.486593628	0.137349911	0.687704343	0.759018229	Bacteria.Firmicutes.Erysipelotrichia.Erysipelotrichales.Erysipelotrichaceae	BCO2
376900	ENSG00000197580	rs11214135	0.075328298	0.007892983	0.04820722	0.626006791	0.262149987	-0.538429583	-0.142308992	0.046342587	0.14504296	0.196407613	0.070677815	0.094637915	0.063761927	0.004726311	0.952395074	0.935449612	Bacteria.Proteobacteria.Gammaproteobacteria.Pseudomonadales	BCO2
376901	ENSG00000197580	rs11214135	0.019790269	0.013662043	0.986758755	0.311595551	0.335479816	-0.451872882	0.000950699	-0.079677018	0.140407958	0.178256303	0.057064208	0.078128653	0.02765939	0.006771423	0.851817321	0.903004347	Bacteria.Firmicutes.Clostridia.Clostridiales.Lachnospiraceae.Lachnospiraceae_NK4A136_group	BCO2
376902	ENSG00000197580	rs11214135	0.012244709	0.001134157	0.568762422	0.74042495	0.382626008	-0.564422656	-0.039489612	-0.029486334	0.148477409	0.165706033	0.068942452	0.088625106	0.019409345	0.001398794	0.919213845	0.993727148	Bacteria.Proteobacteria.Gammaproteobacteria.Pasteurellales.Pasteurellaceae.Haemophilus	BCO2
376903	ENSG00000197580	rs11214135	0.589515905	0.131062987	0.007464203	0.177334552	0.089071588	-0.351348887	0.177844433	-0.123365729	0.16426974	0.229757404	0.064393103	0.090457262	0.403615773	0.080434219	0.750085557	0.997216401	Bacteria.Firmicutes.Clostridia.Clostridiales.Ruminococcaceae.Subdoligranulum	BCO2
376904	ENSG00000197580	rs11214135	0.001661314	0.002715028	0.002406027	0.331365405	0.442634286	-0.54713061	0.238530971	-0.088683471	0.134873641	0.175493416	0.075519793	0.090615145	0.006031273	0.002318992	0.477892566	0.976482596	Bacteria.Actinobacteria.Actinobacteria.Bifidobacteriales.Bifidobacteriaceae.Bifidobacterium	BCO2
376905	ENSG00000197580	rs11214135	0.046208063	0.000600123	0.734306616	0.072629131	0.36080033	-0.62781278	0.024943071	-0.129384211	0.177528609	0.174009724	0.0731764	0.070903778	0.074799858	0.00159398	0.929582852	0.831134485	Bacteria.Firmicutes.Clostridia.Clostridiales.Ruminococcaceae.Ruminococcaceae_UCG_003	BCO2
376906	ENSG00000197580	rs11214135	0.137392816	0.016425243	0.412310108	0.817181602	0.266855988	-0.630826874	-0.058378365	-0.020145224	0.177416054	0.256095137	0.070749639	0.086791611	0.190732688	0.024152786	0.828683058	0.99780419	Bacteria.Firmicutes.Clostridia.Clostridiales.Ruminococcaceae.Ruminococcus_2	BCO2
376907	ENSG00000197580	rs11214135	0.54188426	0.056692869	0.385480988	0.614980754	0.157827581	-0.44104612	-0.076047998	0.040426535	0.257383758	0.227317179	0.087038145	0.079987671	0.442101406	0.076647734	0.998896274	0.99087052	Bacteria.Proteobacteria.Deltaproteobacteria.Desulfovibrionales.Desulfovibrionaceae.Desulfovibrio	BCO2
376908	ENSG00000197580	rs11214135	0.00951675	0.021716476	0.242123269	0.413778411	0.438173317	-0.464062166	0.10738771	0.096443662	0.163979026	0.197311198	0.090971873	0.117251394	0.029965954	0.015429016	0.999672451	0.998587032	Bacteria.Firmicutes.Clostridia.Clostridiales.Ruminococcaceae.Butyricicoccus	BCO2
376909	ENSG00000197580	rs11214135	0.000934724	0.000488894	0.014590585	0.229187385	0.536810793	-0.655958256	-0.125735649	0.071470059	0.154782314	0.178659472	0.050103628	0.058877574	0.00545646	0.00090481	0.999492402	0.999741582	Bacteria.Proteobacteria.Gammaproteobacteria.Enterobacteriales.Enterobacteriaceae.Escherichia_Shigella	BCO2
376910	ENSG00000197580	rs11214135	0.693070427	0.555841003	0.893584622	0.961946778	0.26084627	-0.502706201	0.014407085	-0.006997598	0.657952288	0.849029627	0.107279739	0.146102877	0.999435429	0.981350652	0.999968393	0.999515331	Bacteria.Firmicutes	BCO2
376911	ENSG00000197580	rs11214135	0.014526927	0.179556375	0.339551513	0.629199431	0.432221325	-0.387293122	0.048965525	0.039024448	0.17211681	0.28545805	0.050892999	0.080437508	0.049946044	0.105240762	0.868182661	0.998607976	Bacteria.Firmicutes.Clostridia.Clostridiales.Lachnospiraceae.Tyzzerella_4	BCO2
376912	ENSG00000197580	rs11214135	0.081035946	0.014661685	0.728556403	0.829554008	0.411095168	-0.589832457	-0.024804386	0.020113309	0.231959645	0.235215677	0.07116526	0.093056034	0.211686004	0.029483152	0.9994853	0.999502343	Bacteria.Firmicutes.Clostridia.Clostridiales.Lachnospiraceae.Ruminococcus_gnavus_group	BCO2
376913	ENSG00000197580	rs11214135	0.307761711	0.208190192	0.174204206	0.115199577	0.184633563	-0.290320836	-0.083906875	0.120192323	0.179605211	0.228384503	0.061073753	0.075278888	0.274813255	0.111598672	0.99714486	0.996602117	Bacteria.Firmicutes.Clostridia.Clostridiales.Clostridiaceae_1.Clostridium_sensu_stricto_1	BCO2
376914	ENSG00000197580	rs11214135	0.013787118	0.001658428	0.40344119	0.384366055	0.371566744	-0.542270173	0.05590291	-0.059738754	0.146780546	0.165204554	0.066473371	0.068210822	0.020287666	0.001822477	0.968802863	0.974832054	Bacteria.Bacteroidetes.Bacteroidia.Bacteroidales.Prevotellaceae	BCO2
376915	ENSG00000197580	rs11214135	0.571229947	0.315164996	0.354516481	0.430060983	0.145644747	-0.32487142	-0.080274982	0.083043174	0.255908065	0.320935334	0.086083497	0.104582979	0.493497547	0.220241248	0.997594253	0.968019235	Bacteria.Firmicutes.Erysipelotrichia.Erysipelotrichales.Erysipelotrichaceae.Faecalitalea	BCO2
376916	ENSG00000197580	rs11214135	0.206483307	0.157992226	0.223659944	0.14180671	0.218584501	-0.319733672	-0.071105425	0.109328799	0.17129948	0.223855608	0.05787622	0.073514974	0.206679141	0.079143438	0.952805104	0.99999132	Bacteria.Firmicutes.Clostridia.Clostridiales.Clostridiaceae_1	BCO2
376917	ENSG00000197580	rs11214135	0.009804391	0.003824071	0.004469824	0.065781003	0.355536412	-0.505866885	-0.161249924	0.139867716	0.133609934	0.168618543	0.054743441	0.07473675	0.016951105	0.002989569	0.567960864	0.65468718	Bacteria.Fusobacteria.Fusobacteriia.Fusobacteriales.Fusobacteriaceae.Fusobacterium	BCO2
376918	ENSG00000197580	rs11214135	0.016802764	0.015078008	0.556494281	0.378056609	0.347286648	-0.475775054	0.040477321	-0.08764525	0.141500508	0.190559115	0.068476368	0.098749922	0.024693633	0.008307662	0.997604342	0.996621608	Bacteria.Proteobacteria.Deltaproteobacteria	BCO2
376919	ENSG00000197580	rs11214135	0.038267189	0.003091466	0.631181236	0.613628713	0.320585233	-0.522425257	-0.025865097	0.029110634	0.151576034	0.169982391	0.053623641	0.057378193	0.042041949	0.002608072	0.783260483	0.993577312	Bacteria.Proteobacteria.Betaproteobacteria.Burkholderiales.Alcaligenaceae.Sutterella	BCO2
376920	ENSG00000197580	rs11214135	0.098988095	0.087972731	0.489117831	0.484965636	0.550679859	-0.876785023	-0.042916696	0.068667093	0.32901185	0.506154836	0.061691518	0.097766968	0.693740133	0.317719714	0.999973618	0.989705988	Bacteria.Bacteroidetes.Bacteroidia.Bacteroidales.Bacteroidaceae.Bacteroides	BCO2
376921	ENSG00000197580	rs11214135	0.009630146	0.000706855	0.050287555	0.120051644	0.367946045	-0.583568389	0.163861501	-0.160269742	0.137925941	0.164078055	0.082154116	0.101741803	0.016557727	0.000914203	0.999670759	0.99079607	Bacteria.Firmicutes.Clostridia.Clostridiales.Ruminococcaceae.Flavonifractor	BCO2
376922	ENSG00000197580	rs11214135	0.044837414	0.003256653	0.546603025	0.898618908	0.312314602	-0.537418533	-0.038377402	0.008563017	0.152669381	0.175882453	0.063325531	0.066948164	0.064425771	0.003426023	0.899948514	0.990319722	Bacteria.Firmicutes.Negativicutes.Selenomonadales.Acidaminococcaceae	BCO2
376923	ENSG00000197580	rs11214135	0.013589004	0.001366186	0.633459757	0.664675163	0.37925711	-0.556713734	-0.032804334	-0.038332588	0.149488668	0.166387822	0.068467584	0.088028914	0.02018182	0.001620883	0.920904488	0.992379592	Bacteria.Proteobacteria.Gammaproteobacteria.Pasteurellales.Pasteurellaceae	BCO2
376924	ENSG00000197580	rs11214135	0.042142526	0.011755529	0.327646575	0.077856383	0.299581398	-0.442658357	-0.053206517	0.116056296	0.144516871	0.170743419	0.053945953	0.064778987	0.04729023	0.007960916	0.886764336	0.755259861	Bacteria.Proteobacteria.Betaproteobacteria.Burkholderiales.Alcaligenaceae.Parasutterella	BCO2
376925	ENSG00000197580	rs11214135	0.790859162	0.10632724	0.189437656	0.756936658	0.066286909	-0.432745858	-0.121376021	0.037474381	0.248927983	0.26424801	0.091526454	0.120568554	0.574133595	0.114735979	0.997947728	0.9977362	Bacteria.Actinobacteria.Actinobacteria.Micrococcales	BCO2
376926	ENSG00000197580	rs11214135	0.548457766	0.652103106	0.976747084	0.738303364	0.334916538	-0.31914437	0.003032523	-0.047436885	0.55520937	0.704612441	0.103641473	0.141377548	0.954184916	0.757037528	0.999826541	0.999832315	Bacteria.Firmicutes.Clostridia.Clostridiales.Lachnospiraceae	BCO2
376927	ENSG00000197580	rs11214135	0.062117433	0.025297886	0.890307177	0.816504331	0.332948924	-0.509549891	0.01352958	-0.028664652	0.175406621	0.222545899	0.09771672	0.123031608	0.12082157	0.022762976	0.994136952	0.993308085	Bacteria.Firmicutes.Bacilli.Lactobacillales.Streptococcaceae	BCO2
376928	ENSG00000197580	rs11214135	0.12759039	0.025443914	0.654947791	0.463108731	0.465775341	-0.754559949	-0.046608948	0.092433646	0.301786622	0.329895475	0.103813427	0.125231444	0.365919331	0.085258419	0.909309097	0.889052682	Bacteria.Firmicutes.Negativicutes.Selenomonadales	BCO2
376929	ENSG00000197580	rs11214135	0.026252736	0.071035617	0.325669102	0.852617152	0.523268756	-0.497464655	0.090469023	0.019079116	0.230073172	0.271052362	0.091349342	0.102289386	0.124015064	0.088579987	0.998832683	0.995738724	Bacteria.Firmicutes.Clostridia.Clostridiales.Ruminococcaceae.Eubacterium_coprostanoligenes_group	BCO2
376930	ENSG00000197580	rs11214135	0.004664637	0.000291065	0.113634857	0.048587085	0.45248457	-0.781321525	-0.097617166	0.164899101	0.154402823	0.204003161	0.060871018	0.082040121	0.017611151	0.000843861	0.530139375	0.911334407	Bacteria.Proteobacteria.Betaproteobacteria.Burkholderiales	BCO2
376931	ENSG00000197580	rs11214135	0.007271013	0.004183428	0.190299885	0.599018627	0.501057233	-0.626801042	-0.089513067	0.047965579	0.180793661	0.211131948	0.067632726	0.090774466	0.026744672	0.006042286	0.599249314	0.940799143	Bacteria.Firmicutes.Clostridia.Clostridiales.Lachnospiraceae.Lachnoclostridium	BCO2
376932	ENSG00000197580	rs11214135	0.86338105	0.554030224	0.055645408	0.02620904	-0.042259942	-0.140848135	-0.176270885	0.213557827	0.244623976	0.236792002	0.090453844	0.093869655	0.491746102	0.295638589	0.997329664	0.92426646	Bacteria.Firmicutes.Negativicutes.Selenomonadales.Veillonellaceae.Megasphaera	BCO2
376933	ENSG00000197580	rs11214135	0.021207877	0.032400838	0.809711086	0.602613762	0.338982632	-0.451800974	-0.014750998	-0.039575348	0.143545077	0.206651671	0.061009767	0.075640866	0.031151045	0.014543411	0.999296249	0.97562022	Bacteria.Bacteroidetes.Bacteroidia.Bacteroidales.Porphyromonadaceae	BCO2
376934	ENSG00000197580	rs11214135	0.700688696	0.029774878	0.001511181	0.104515741	0.060170996	-0.380876008	0.344881227	-0.232339564	0.155845868	0.171416464	0.104101092	0.14112276	0.329959034	0.020185084	0.512387432	0.850985913	Bacteria.Actinobacteria	BCO2
376935	ENSG00000197580	rs11214135	0.013021058	0.001976079	0.455697707	0.806942462	0.390815742	-0.566216493	0.060605139	-0.022518507	0.153053504	0.175602645	0.080759464	0.091773406	0.024192773	0.002011795	0.998043854	0.98261409	Bacteria.Firmicutes.Clostridia.Clostridiales.Ruminococcaceaencultured	BCO2
376936	ENSG00000197580	rs11214135	0.048803817	0.00276333	0.642677185	0.616160418	0.314792003	-0.536245023	0.034668259	0.053411715	0.156769669	0.172332895	0.074373847	0.106034316	0.049609642	0.00265951	0.997117901	0.950206352	Bacteria.Firmicutes.Clostridia.Clostridiales.Lachnospiraceae.Eubacterium_hallii_group	BCO2
376937	ENSG00000197580	rs11214135	0.020639281	0.07045951	0.962297109	0.167917958	0.33472674	-0.361250921	0.003361631	0.138939058	0.141088593	0.196421556	0.070840183	0.099634377	0.033605495	0.026677158	0.752876344	0.767074497	Bacteria.Firmicutes.Clostridia.Clostridiales.Peptostreptococcaceae	BCO2
376938	ENSG00000197580	rs11214135	0.827135444	0.270878227	0.010375148	0.067234128	0.039052368	-0.238538447	0.19952786	-0.214736061	0.178110759	0.214804277	0.075585113	0.115372912	0.420486468	0.148098253	0.755825318	0.795182097	Bacteria.Firmicutes.Clostridia.Clostridiales.Lachnospiraceae.Blautia	BCO2
376939	ENSG00000197580	rs11214135	0.163729975	0.010077388	0.787114897	0.317245437	0.311992485	-0.835660149	-0.024621528	-0.120684078	0.221496991	0.315258527	0.090795329	0.119739541	0.300216074	0.030537731	0.998891856	0.999590371	Bacteria.Firmicutes.Bacilli.Bacillales.Staphylococcaceae.Staphylococcus	BCO2
376940	ENSG00000197580	rs11214135	0.172702387	0.010283924	0.049121776	0.422575879	0.210951419	-0.456285411	0.1166965	-0.067579189	0.153003373	0.172632858	0.058200315	0.08373513	0.138369652	0.009041934	0.463340895	0.829471463	Bacteria.Firmicutes.Clostridia.Clostridiales.Lachnospiraceae.Roseburia	BCO2
376941	ENSG00000197580	rs11214135	0.000246013	0.01215453	0.005688029	0.425840142	0.733242236	-0.653121969	0.244491583	-0.089322818	0.188952599	0.253165756	0.085482953	0.111463332	0.005643057	0.020509819	0.666918662	0.957150765	Bacteria.Firmicutes.Clostridia.Clostridiales.Lachnospiraceae.Lachnospiraceae_ND3007_group	BCO2
376942	ENSG00000197580	rs11214135	0.016824389	0.012294397	0.551135675	0.395719475	0.347457238	-0.483518657	0.041042766	-0.082510409	0.141599237	0.18774131	0.068498236	0.096509112	0.02463658	0.006623334	0.998525812	0.997174658	Bacteria.Proteobacteria.Deltaproteobacteria.Desulfovibrionales.Desulfovibrionaceae	BCO2
376943	ENSG00000197580	rs11214135	0.106066784	0.00297661	0.903539958	0.395517642	0.32294652	-0.643958413	-0.012734166	-0.100505665	0.19705127	0.20864699	0.104666109	0.117506953	0.183595484	0.007465028	0.998820086	0.961415255	Bacteria.Firmicutes.Clostridia.Clostridiales.Family_XIII	BCO2
376944	ENSG00000197580	rs11214135	0.025252267	0.002080287	0.634296779	0.718086848	0.332499117	-0.537416944	-0.028263379	0.026328518	0.145171882	0.167560857	0.059135901	0.072612183	0.028441778	0.002094389	0.998277807	0.999325446	Bacteria.Bacteroidetes.Bacteroidia.Bacteroidales.Porphyromonadaceae.Parabacteroides	BCO2
376945	ENSG00000197580	rs11214135	0.000322651	0.00151068	0.006369748	0.129632918	0.932123146	-0.910244222	-0.205278533	0.131991269	0.245375317	0.274744764	0.072808059	0.085986779	0.011859691	0.007858113	0.996566686	0.997858307	Bacteria.Proteobacteria.Gammaproteobacteria	BCO2
376946	ENSG00000197580	rs11214135	0.01642757	0.062233579	0.386688419	0.758470919	0.442075539	-0.595502903	0.05690202	-0.032033954	0.179472306	0.31387047	0.065291991	0.103741182	0.059810925	0.055505582	0.827480951	0.995071635	Bacteria.Firmicutes.Erysipelotrichia.Erysipelotrichales.Erysipelotrichaceae.Clostridium_innocuum_group	BCO2
376947	ENSG00000197580	rs11214135	0.008488237	0.002994344	0.005554203	0.061439212	0.363813246	-0.51336601	-0.158305979	0.140915791	0.134020783	0.166443565	0.055185214	0.074039952	0.015060196	0.002523693	0.551797967	0.675411331	Bacteria.Fusobacteria.Fusobacteriia.Fusobacteriales	BCO2
376948	ENSG00000197580	rs11214135	0.049328534	0.013520309	0.009065221	0.064850003	0.275108573	-0.448373487	0.190182075	-0.194372152	0.137334407	0.176595707	0.070693544	0.103492317	0.055045913	0.010076252	0.920183094	0.787655689	Bacteria.Firmicutes.Clostridia.Clostridiales.Lachnospiraceae.Fusicatenibacter	BCO2
376949	ENSG00000197580	rs11214135	0.001839487	0.002376527	0.002909382	0.319174659	0.439297655	-0.557384698	0.237147905	-0.096621941	0.135243498	0.17623832	0.076643981	0.096251625	0.006171617	0.002271848	0.519286383	0.99223971	Bacteria.Actinobacteria.Actinobacteria.Bifidobacteriales.Bifidobacteriaceae	BCO2
376950	ENSG00000197580	rs11214135	0.003780324	0.00228126	0.099073042	0.397835437	0.519052461	-0.657552801	0.130456558	-0.083586021	0.172783519	0.207010216	0.077963235	0.098208778	0.015508183	0.00343692	0.684956303	0.981481548	Bacteria.Firmicutes.Clostridia.Clostridiales.Lachnospiraceae.Eubacterium_eligens_group	BCO2
376951	ENSG00000197580	rs11214135	0.031893478	0.004617268	0.899471351	0.813675504	0.354991826	-0.5688069	0.010507791	-0.026906504	0.16187676	0.193858018	0.08285345	0.11369931	0.054567111	0.005449436	0.980448232	0.882256069	Bacteria.Firmicutes.Bacilli.Lactobacillales.Carnobacteriaceae.Granulicatella	BCO2
376952	ENSG00000197580	rs11214135	0.01842361	0.007872011	0.505677108	0.385890989	0.341708683	-0.495229173	0.046215313	-0.06214981	0.1413259	0.180584664	0.069050632	0.071193217	0.023029165	0.00493024	0.97729231	0.884494316	Bacteria.Bacteroidetes.Bacteroidia.Bacteroidales.Rikenellaceae	BCO2
376953	ENSG00000197580	rs11214135	0.006870787	0.000355141	0.19066836	0.077527115	0.412094098	-0.704263726	-0.075265019	0.131328521	0.147596215	0.18682708	0.056915345	0.073220244	0.01788013	0.000787512	0.622477367	0.849088893	Bacteria.Proteobacteria.Betaproteobacteria.Burkholderiales.Alcaligenaceae	BCO2
376954	ENSG00000197580	rs11214135	0.173970306	0.044983378	0.775010899	0.740209825	0.300926205	-0.484981188	-0.024002287	0.035933511	0.21891613	0.237241041	0.083626181	0.107910095	0.317614389	0.069074255	0.948905015	0.966332496	Bacteria.Firmicutes.Clostridia.Clostridiales.Ruminococcaceae.Ruminococcaceae_NK4A214_group	BCO2
376955	ENSG00000197580	rs11214135	0.208614672	0.006087952	0.724306681	0.443049307	0.281114015	-0.672617713	-0.03600793	-0.084404694	0.221350804	0.237192214	0.101648802	0.109365518	0.331831606	0.018511458	0.99792254	0.986607256	Bacteria.Firmicutes.Clostridia.Clostridiales.Family_XIII.Family_XIII_AD3011_group	BCO2
376956	ENSG00000197580	rs11214135	0.229800455	0.023854037	0.276733407	0.158143908	0.221819499	-0.424355794	-0.071212223	0.084972306	0.18297997	0.183406331	0.0649215	0.059513825	0.188345641	0.022411664	0.973414458	0.998439902	Bacteria.Verrucomicrobia.Verrucomicrobiae.Verrucomicrobiales.Verrucomicrobiaceae.Akkermansia	BCO2
376957	ENSG00000197580	rs11214135	0.062179896	0.148519657	0.439952308	0.976433899	0.540039787	-0.54853048	-0.05849419	0.002969056	0.284577623	0.375154556	0.07527795	0.10012346	0.376019127	0.2338718	0.998803525	0.998060187	Bacteria.Firmicutes.Clostridia.Clostridiales.Lachnospiraceae.Eubacterium_rectale_group	BCO2
376958	ENSG00000197580	rs11214135	0.943349014	0.045766475	0.002809349	0.449298483	-0.01233728	-0.354828791	0.190141384	-0.070772759	0.172944927	0.174225106	0.061216154	0.0929769	0.516765557	0.038806984	0.163417554	0.939369644	Bacteria.Firmicutes.Clostridia.Clostridiales.Lachnospiraceae.Anaerostipes	BCO2
376959	ENSG00000197580	rs11214135	0.228907975	0.021880366	0.278131301	0.174902032	0.221932556	-0.430022483	-0.071111228	0.08224533	0.182718789	0.183075006	0.065020054	0.059962754	0.193931037	0.020494655	0.959597159	0.99789802	Bacteria.Verrucomicrobia	BCO2
376960	ENSG00000197580	rs11214135	0.07371543	0.027614763	0.748442684	0.832743638	0.40207263	-0.590738908	-0.028976286	0.024768724	0.221195764	0.262155751	0.089972413	0.116814621	0.1518827	0.042689979	0.99759175	0.986746924	Bacteria.Firmicutes.Clostridia.Clostridiales.Lachnospiraceae.Lachnospiraceae_UCG_008	BCO2
376961	ENSG00000197580	rs11214135	0.119071277	0.047888617	0.650708898	0.69113783	0.292796412	-0.478882962	0.042993855	-0.04878594	0.185370469	0.237488242	0.09451624	0.122244102	0.183923092	0.040669974	0.988146347	0.975114706	Bacteria.Firmicutes.Bacilli.Lactobacillales	BCO2
376962	ENSG00000197580	rs11214135	0.042749486	0.00603151	0.38053614	0.689281111	0.306735333	-0.519547381	-0.084860219	0.052704502	0.148417244	0.182997337	0.096113725	0.131229756	0.048175016	0.004457377	0.88760533	0.997132292	Bacteria.Firmicutes.Bacilli.Bacillales	BCO2
376963	ENSG00000197580	rs11214135	0.518882121	0.017921633	0.237147342	0.990384919	0.137513361	-0.452201647	-0.098166375	-0.000976593	0.212015769	0.186179805	0.082274917	0.080727186	0.342779367	0.02363635	0.661192405	0.948072326	Bacteria.Bacteroidetes.Bacteroidia.Bacteroidales.Porphyromonadaceae.Odoribacter	BCO2
376964	ENSG00000197580	rs11214135	0.028660246	0.010057846	0.805719326	0.989322129	0.36584283	-0.542510436	0.014281259	-0.000912154	0.163475655	0.20460959	0.057828776	0.067895349	0.041302805	0.008045689	0.955858825	0.97707235	Bacteria.Firmicutes.Clostridia.Clostridiales.Lachnospiraceae.Tyzzerella	BCO2
376965	ENSG00000197580	rs11214135	0.035404674	0.149987783	0.898892991	0.223227443	0.349687809	-0.330328704	0.013549008	0.18303412	0.162758812	0.226750745	0.106218845	0.148839801	0.076354422	0.068702747	0.999005033	0.892868181	Bacteria.Actinobacteria.Coriobacteriia.Coriobacteriales	BCO2
376966	ENSG00000197580	rs11214135	0.952131617	0.160566524	0.023718322	0.123147816	-0.012565025	-0.287919488	0.210593039	-0.180440946	0.208505498	0.202848888	0.090926547	0.115520378	0.489614332	0.139407228	0.71132864	0.759359639	Bacteria.Firmicutes.Erysipelotrichia.Erysipelotrichales	BCO2
376967	ENSG00000197580	rs11214135	0.02956856	0.004389894	0.866720989	0.793127636	0.357853746	-0.57115	0.0144903	-0.030453874	0.160844017	0.193486082	0.086000941	0.115648187	0.054082077	0.005057868	0.996006416	0.893074073	Bacteria.Firmicutes.Bacilli.Lactobacillales.Carnobacteriaceae	BCO2
376968	ENSG00000197580	rs11214135	0.158078604	0.051257212	0.681225312	0.85605356	0.287888307	-0.511677184	0.039255543	-0.022847932	0.201602187	0.257646096	0.095131717	0.1254538	0.246201523	0.056769908	0.966429678	0.933837527	Bacteria.Firmicutes.Bacilli	BCO2
376969	ENSG00000197580	rs11214135	0.037537067	0.00098909	0.600602411	0.176991384	0.393886899	-0.630191161	0.039468079	-0.118652964	0.185503286	0.182658362	0.075018699	0.086931777	0.084560149	0.002548984	0.577956852	0.844800937	Bacteria.Firmicutes.Clostridia.Clostridiales.Christensenellaceae.Christensenellaceae_R_7_group	BCO2
376970	ENSG00000197580	rs11214135	0.018300489	0.00780179	0.499095149	0.382764835	0.342056115	-0.495584249	0.047142363	-0.062689941	0.14131385	0.180497669	0.069355521	0.071338551	0.023026408	0.004980262	0.975933082	0.869237402	Bacteria.Bacteroidetes.Bacteroidia.Bacteroidales.Rikenellaceae.Alistipes	BCO2
376971	ENSG00000197584	rs4624542	0.498107654	0.378882103	0.92424743	0.882862937	-0.288522169	0.262244313	-0.014960833	0.016059253	0.423493414	0.295985797	0.156732453	0.108566331	0.404128711	0.174965282	0.996596763	0.999791394	Bacteria.Firmicutes.Clostridia.Clostridiales.Ruminococcaceae.Ruminococcaceae_UCG_005	KCNMB2
376972	ENSG00000197584	rs4624542	0.211944552	0.09399153	0.407364778	0.264540711	-0.349430151	0.329311913	0.080282519	-0.070076458	0.277184383	0.19376093	0.096268053	0.062265779	0.204728874	0.05665924	0.997282517	0.999171204	Bacteria.Proteobacteria.Gammaproteobacteria.Enterobacteriales.Enterobacteriaceae	KCNMB2
376973	ENSG00000197584	rs4624542	0.665213656	0.770954631	0.89216815	0.443467712	-0.184757457	0.082688662	-0.021572643	0.081236968	0.425014331	0.282846979	0.158513642	0.105358084	0.411478209	0.381164709	0.960340663	0.824781781	Bacteria.Firmicutes.Erysipelotrichia.Erysipelotrichales.Erysipelotrichaceae	KCNMB2
376974	ENSG00000197584	rs4624542	0.236880118	0.178956758	0.137835721	0.093059362	1.16359061	-1.029582574	-0.296918284	0.26547879	0.974663563	0.757803229	0.197628769	0.155749582	0.838283086	0.494453329	0.999135888	0.954809854	Bacteria.Firmicutes.Clostridia.Clostridiales.Ruminococcaceae	KCNMB2
376975	ENSG00000197584	rs4624542	0.286960749	0.160240766	0.569555583	0.383030833	-0.515200089	0.514848371	-0.099170316	0.112760228	0.479870025	0.362441071	0.173492039	0.128388642	0.369099505	0.146233446	0.961249848	0.997513341	Bacteria.Firmicutes.Clostridia.Clostridiales.Lachnospiraceae.Eubacterium_xylanophilum_group	KCNMB2
376976	ENSG00000197584	rs4624542	0.58176287	0.915848549	0.741131085	0.177971439	-0.175434512	-0.025055311	0.035272908	-0.109838728	0.316906739	0.236200943	0.10631767	0.080658732	0.441297529	0.391232984	0.994527911	0.925873833	Bacteria.Proteobacteria.Gammaproteobacteria.Enterobacteriales.Enterobacteriaceae.Citrobacter	KCNMB2
376977	ENSG00000197584	rs4624542	0.089428554	0.067869992	0.159927689	0.183824287	-0.909888329	0.638698524	-0.246950968	0.158224272	0.52772234	0.343975576	0.173715434	0.117781779	0.182188504	0.086222046	0.999878354	0.954088273	Bacteria.Bacteroidetes.Bacteroidia.Bacteroidales.Porphyromonadaceae.Barnesiella	KCNMB2
376978	ENSG00000197584	rs4624542	0.229766911	0.171527399	0.441295662	0.549691424	-0.346713793	0.279484377	-0.085856803	0.045968673	0.285985052	0.202147824	0.110818476	0.076441108	0.156194069	0.077267683	0.710975362	0.990268195	Bacteria.Firmicutes.Negativicutes.Selenomonadales.Acidaminococcaceae.Phascolarctobacterium	KCNMB2
376979	ENSG00000197584	rs4624542	0.35783822	0.23174634	0.753998576	0.981210882	-0.239021632	0.21433913	-0.032781112	0.001718937	0.258104781	0.177556982	0.104166732	0.072708025	0.183099764	0.072935303	0.995339941	0.961326673	Bacteria.Proteobacteria.Deltaproteobacteria.Desulfovibrionales.Desulfovibrionaceae.Bilophila	KCNMB2
376980	ENSG00000197584	rs4624542	0.20830762	0.130166779	0.145039688	0.213446994	-0.330164287	0.279571589	0.162394937	-0.094718228	0.259795735	0.182387199	0.110098151	0.075385134	0.157453381	0.044814139	0.977260763	0.913807895	Bacteria.Firmicutes.Negativicutes.Selenomonadales.Veillonellaceae.Veillonella	KCNMB2
376981	ENSG00000197584	rs4624542	0.789114462	0.748826965	0.141834309	0.043103009	0.088999895	-0.071765904	-0.214555008	0.190510713	0.331389648	0.22318885	0.144281443	0.092342439	0.409230857	0.303723446	0.878984333	0.784665028	Bacteria.Firmicutes.Clostridia.Clostridiales.Lachnospiraceae.Blautia	KCNMB2
376982	ENSG00000197584	rs4624542	0.790783219	0.570682376	0.432145928	0.447999273	-0.088176137	0.124893628	0.121356709	-0.077807636	0.331005729	0.219134273	0.153530778	0.101925292	0.365678742	0.204152198	0.979221309	0.998719086	Bacteria.Firmicutes.Bacilli.Bacillales.Family_XI.Gemella	KCNMB2
376983	ENSG00000197584	rs4624542	0.68647892	0.579092021	0.929782457	0.876178622	-0.210411284	0.186161101	-0.012892088	0.014291767	0.518958597	0.33391352	0.14573793	0.091361822	0.556653174	0.289445278	0.9994853	0.999502343	Bacteria.Firmicutes.Clostridia.Clostridiales.Lachnospiraceae.Ruminococcus_gnavus_group	KCNMB2
376984	ENSG00000197584	rs4624542	0.034749823	0.043474282	0.062149486	0.131206223	-1.362495772	0.829915866	-0.415797366	0.221218681	0.631810158	0.403005756	0.219081055	0.144716149	0.201216993	0.1108131	0.647283466	0.91130874	Bacteria.Firmicutes.Clostridia.Clostridiales.Ruminococcaceae.Anaerotruncus	KCNMB2
376985	ENSG00000197584	rs4624542	0.670657138	0.583910405	0.528299422	0.491950412	-0.133672187	0.126654693	0.070607424	-0.054182325	0.312914831	0.230100853	0.111366466	0.07839773	0.424851228	0.227174538	0.99714486	0.996602117	Bacteria.Firmicutes.Clostridia.Clostridiales.Clostridiaceae_1.Clostridium_sensu_stricto_1	KCNMB2
376986	ENSG00000197584	rs4624542	0.701126766	0.743204728	0.823609178	0.89900589	-0.580579947	0.372056839	0.054157609	-0.023281269	1.506049366	1.13083223	0.241983178	0.182721056	0.997454612	0.874868214	0.997650199	0.999159905	Bacteria.Firmicutes.Clostridia.Clostridiales	KCNMB2
376987	ENSG00000197584	rs4624542	0.226004132	0.115448333	0.495218377	0.351677055	-0.405449478	0.375216928	0.078126243	-0.07801957	0.331707437	0.235169888	0.11390403	0.0831696	0.22014734	0.068664156	0.776728542	0.966588572	Bacteria.Proteobacteria.Betaproteobacteria	KCNMB2
376988	ENSG00000197584	rs4624542	0.999044622	0.668146484	0.447115519	0.712643801	0.000512264	0.129453065	0.113479535	-0.039744632	0.426175454	0.300598209	0.148363957	0.107440813	0.604481806	0.27351117	0.999985325	0.999758873	Bacteria.Firmicutes.Clostridia.Clostridiales.Ruminococcaceae.Ruminococcaceae_UCG_014	KCNMB2
376989	ENSG00000197584	rs4624542	0.417809205	0.205358185	0.371859338	0.765417043	-0.209940279	0.225830368	0.095405768	-0.022856947	0.257462373	0.17653391	0.106099394	0.07628444	0.200319087	0.054249885	0.477565335	0.99494219	Bacteria.Firmicutes.Clostridia.Clostridiales.Lachnospiraceae.Lachnospira	KCNMB2
376990	ENSG00000197584	rs4624542	0.346743221	0.217565369	0.920874909	0.738749663	-0.244617277	0.219966017	0.010222674	-0.022245885	0.258090328	0.176665425	0.10251555	0.066417737	0.17145921	0.065938801	0.881616042	0.862164464	Bacteria.Firmicutes.Negativicutes.Selenomonadales.Veillonellaceae.Dialister	KCNMB2
376991	ENSG00000197584	rs4624542	0.664674126	0.415390935	0.502702077	0.621169586	-0.134344625	0.168490873	0.0939501	-0.047122632	0.308514847	0.205555491	0.139392114	0.094896805	0.357695815	0.150065694	0.919456922	0.907101516	Bacteria.Proteobacteria.Gammaproteobacteria.Pseudomonadales.Pseudomonadaceae.Pseudomonas	KCNMB2
376992	ENSG00000197584	rs4624542	0.590783791	0.401890665	0.601089124	0.600079665	-0.165204268	0.172016397	-0.082514779	0.051510482	0.305720284	0.203865629	0.157049712	0.097767574	0.225155161	0.11272495	0.997117901	0.950206352	Bacteria.Firmicutes.Clostridia.Clostridiales.Lachnospiraceae.Eubacterium_hallii_group	KCNMB2
376993	ENSG00000197584	rs4624542	0.040390887	0.01699444	0.067145411	0.031198499	-2.041518833	1.862725807	0.319412099	-0.292752325	0.976080571	0.760344523	0.171555906	0.13293124	0.774591438	0.257830356	0.997675757	0.924386311	Bacteria.Bacteroidetes	KCNMB2
376994	ENSG00000197584	rs4624542	0.47557114	0.740130827	0.161582695	0.211152844	0.356264447	-0.098863092	0.243939464	-0.13147874	0.496462153	0.296797001	0.172287382	0.104112295	0.370366872	0.293867082	0.999858829	0.929555963	Bacteria.Proteobacteria.Betaproteobacteria.Neisseriales.Neisseriaceae.Eikenella	KCNMB2
376995	ENSG00000197584	rs4624542	0.519965683	0.297097682	0.460174106	0.347449263	-0.185732995	0.198103183	-0.09972032	0.077879745	0.287106204	0.188469451	0.134217717	0.082290445	0.203322382	0.090411313	0.713427391	0.94720491	Bacteria.Firmicutes.Clostridia.Clostridiales.Lachnospiraceae.Dorea	KCNMB2
376996	ENSG00000197584	rs4624542	0.402119502	0.20874718	0.908192373	0.86655937	-0.231472072	0.233996603	0.017382271	0.016849723	0.274463802	0.184304592	0.15014589	0.099881987	0.177487048	0.054989447	0.990263512	0.942421813	Bacteria.Proteobacteria.Gammaproteobacteria.Pseudomonadales	KCNMB2
376997	ENSG00000197584	rs4624542	0.04485259	0.064841504	0.076654435	0.208644957	-0.918833533	0.567175096	-0.322106188	0.154760925	0.449188118	0.301979234	0.179043234	0.121867858	0.13091511	0.082713022	0.659780943	0.794192827	Bacteria.Firmicutes.Clostridia.Clostridiales.Ruminococcaceae.Ruminiclostridium_9	KCNMB2
376998	ENSG00000197584	rs4624542	0.457187063	0.096551246	0.196451196	0.764167498	-0.185991085	0.290350279	0.154834532	-0.022291639	0.248667312	0.172191658	0.118635672	0.073991324	0.271312121	0.04244398	0.859659891	0.979585985	Bacteria.Firmicutes.Erysipelotrichia.Erysipelotrichales.Erysipelotrichaceae.Erysipelatoclostridium	KCNMB2
376999	ENSG00000197584	rs4624542	0.26128951	0.22930479	0.504166033	0.629233537	-0.412620946	0.316950237	-0.094582175	0.047355652	0.364117574	0.261172579	0.140813768	0.097619581	0.195672894	0.105337678	0.896767229	0.998819627	Bacteria.Firmicutes.Clostridia.Clostridiales.Ruminococcaceae.Ruminococcaceae_UCG_003	KCNMB2
377000	ENSG00000197584	rs4624542	0.086402825	0.040043724	0.141785608	0.089287781	-0.99499159	0.726145114	-0.274779732	0.197328213	0.57148289	0.346557543	0.184757697	0.114396131	0.196913039	0.061976841	0.998896274	0.98418264	Bacteria.Proteobacteria.Deltaproteobacteria.Desulfovibrionales.Desulfovibrionaceae.Desulfovibrio	KCNMB2
377001	ENSG00000197584	rs4624542	0.674325763	0.450547824	0.866444553	0.698137935	-0.430983401	0.470540791	0.043320656	-0.059030516	1.020981912	0.619881775	0.256573783	0.151532594	0.821903879	0.549539019	0.999330493	0.996873616	Bacteria.Proteobacteria	KCNMB2
377002	ENSG00000197584	rs4624542	0.287948971	0.188357533	0.360140135	0.485298075	-0.278261499	0.244461875	-0.096186513	0.052544433	0.259716184	0.18388652	0.104367906	0.074869024	0.147699526	0.062371112	0.99935717	0.960853802	Bacteria.Firmicutes.Erysipelotrichia.Erysipelotrichales.Erysipelotrichaceae.Erysipelotrichaceae_UCG_003	KCNMB2
377003	ENSG00000197584	rs4624542	0.221693027	0.131620819	0.334403955	0.354702611	-0.333197064	0.291255751	-0.114555772	0.074171783	0.270041574	0.190741292	0.117794373	0.07956966	0.128294136	0.047366174	0.911615867	0.923800481	Bacteria.Firmicutes.Clostridia.Clostridiales.Ruminococcaceae.Ruminococcaceae_UCG_002	KCNMB2
377004	ENSG00000197584	rs4624542	0.126559848	0.047213353	0.264112914	0.133428499	-0.491977927	0.449180466	0.20528897	-0.180423346	0.317885243	0.222060983	0.18224272	0.118720663	0.17221583	0.034089653	0.976314705	0.946394015	Bacteria.Firmicutes.Bacilli.Lactobacillales.Streptococcaceae.Streptococcus	KCNMB2
377005	ENSG00000197584	rs4624542	0.208979947	0.098681408	0.28325085	0.194932953	-0.33273047	0.31328441	0.102727659	-0.079858789	0.262206808	0.187002689	0.094942482	0.060978374	0.174184542	0.044441203	0.999492402	0.999741582	Bacteria.Proteobacteria.Gammaproteobacteria.Enterobacteriales.Enterobacteriaceae.Escherichia_Shigella	KCNMB2
377006	ENSG00000197584	rs4624542	0.334019715	0.191795086	0.517715317	0.306274032	-0.251720447	0.231470156	0.094843009	-0.100830357	0.258629663	0.175488307	0.145818761	0.09778069	0.163609129	0.066685626	0.999670759	0.996530704	Bacteria.Firmicutes.Clostridia.Clostridiales.Ruminococcaceae.Flavonifractor	KCNMB2
377007	ENSG00000197584	rs4624542	0.528067853	0.499760782	0.943842617	0.850040962	-0.23354789	0.185929917	0.010191404	-0.020893574	0.368159034	0.273965084	0.144121758	0.110069889	0.483026866	0.305574441	0.998891856	0.999590371	Bacteria.Firmicutes.Bacilli.Bacillales.Staphylococcaceae.Staphylococcus	KCNMB2
377008	ENSG00000197584	rs4624542	0.301147965	0.106827301	0.017886882	0.007673272	-0.257930093	0.277237148	0.306775751	-0.228074611	0.247469715	0.169536423	0.126265272	0.082883631	0.149810084	0.039438968	0.608838025	0.539518723	Bacteria.Fusobacteria.Fusobacteriia.Fusobacteriales	KCNMB2
377009	ENSG00000197584	rs4624542	0.358226603	0.182681903	0.012184023	0.038724035	-0.227844644	0.226263377	-0.224576296	0.128934499	0.246235609	0.167985175	0.087082382	0.061110133	0.179784871	0.049745672	0.56523496	0.740950394	Bacteria.Firmicutes.Clostridia.Clostridiales.Lachnospiraceae.Lachnospiraceae_NK4A136_group	KCNMB2
377010	ENSG00000197584	rs4624542	0.040485789	0.017022489	0.067301244	0.031250184	-2.040319202	1.861962539	0.319205259	-0.292631052	0.975984548	0.760234741	0.171545052	0.132918329	0.772469526	0.259188995	0.997187614	0.921529413	Bacteria.Bacteroidetes.Bacteroidia.Bacteroidales	KCNMB2
377011	ENSG00000197584	rs4624542	0.433235081	0.218849863	0.892809607	0.860907271	-0.231931987	0.251539143	0.025446306	0.022324609	0.294120394	0.202594489	0.188102872	0.12690533	0.298441211	0.094213651	0.999739884	0.911535512	Bacteria.Actinobacteria.Coriobacteriia.Coriobacteriales.Coriobacteriaceae	KCNMB2
377012	ENSG00000197584	rs4624542	0.342128299	0.219859655	0.526224535	0.470845672	-0.245879353	0.218576777	-0.081715734	0.058498914	0.25693529	0.176436589	0.128239375	0.080650118	0.159855867	0.077516994	0.919213845	0.989428248	Bacteria.Proteobacteria.Gammaproteobacteria.Pasteurellales.Pasteurellaceae.Haemophilus	KCNMB2
377013	ENSG00000197584	rs4624542	0.937853959	0.872573913	0.442432228	0.46592083	0.035455221	0.048012458	0.135846993	-0.085387084	0.452987746	0.298169535	0.175781703	0.116418314	0.643756218	0.401676596	0.998832683	0.968981908	Bacteria.Firmicutes.Clostridia.Clostridiales.Ruminococcaceae.Eubacterium_coprostanoligenes_group	KCNMB2
377014	ENSG00000197584	rs4624542	0.847974985	0.65847862	0.524849967	0.646678285	-0.075166071	0.124384256	0.0831229	-0.044090917	0.390536142	0.280110858	0.13001403	0.095741078	0.398158659	0.24436797	0.982891669	0.998439902	Bacteria.Verrucomicrobia.Verrucomicrobiae.Verrucomicrobiales.Verrucomicrobiaceae.Akkermansia	KCNMB2
377015	ENSG00000197584	rs4624542	0.315430062	0.184360622	0.663448689	0.57645582	-0.358551026	0.314652565	-0.05603427	0.04614362	0.354402467	0.234517135	0.128179724	0.082193928	0.302652021	0.116718061	0.862592569	0.995071635	Bacteria.Firmicutes.Erysipelotrichia.Erysipelotrichales.Erysipelotrichaceae.Clostridium_innocuum_group	KCNMB2
377016	ENSG00000197584	rs4624542	0.441959498	0.355759026	0.874053689	0.870818539	-0.299144751	0.262867899	-0.025502847	0.018872649	0.386681257	0.282622198	0.160256295	0.115597173	0.488370578	0.253055562	0.999697332	0.92195328	Bacteria.Firmicutes.Clostridia.Clostridiales.Ruminococcaceae.Ruminococcaceae_UCG_013	KCNMB2
377017	ENSG00000197584	rs4624542	0.51995068	0.217156672	0.984943334	0.587926467	-0.24415997	0.328040616	0.002925555	0.06113782	0.377409056	0.263228609	0.154426879	0.112272193	0.462258349	0.134487549	0.88941568	0.976628228	Bacteria.Firmicutes.Clostridia.Clostridiales.Lachnospiraceae.Lachnospiraceae_ND3007_group	KCNMB2
377018	ENSG00000197584	rs4624542	0.139654237	0.077680001	0.290403177	0.221323665	-0.540734688	0.481030162	-0.148585461	0.125923102	0.361602942	0.268332722	0.139396445	0.101972636	0.184509195	0.071976807	0.621650511	0.959078693	Bacteria.Firmicutes.Clostridia.Clostridiales.Ruminococcaceae.Ruminococcus_1	KCNMB2
377019	ENSG00000197584	rs4624542	0.393939643	0.285757536	0.843873571	0.92954814	-0.29279323	0.247579514	0.021414781	-0.006550457	0.341174245	0.230021492	0.108303281	0.073802363	0.231746346	0.111645297	0.813328893	0.877355871	Bacteria.Firmicutes.Clostridia.Clostridiales.Lachnospiraceae.Roseburia	KCNMB2
377020	ENSG00000197584	rs4624542	0.397150851	0.29965761	0.792286563	0.831560764	-0.328941134	0.267282981	-0.044170371	0.023248111	0.385923656	0.255647215	0.167041011	0.108861246	0.433127192	0.203776477	0.99991226	0.999177825	Bacteria.Actinobacteria.Coriobacteriia.Coriobacteriales.Coriobacteriaceae.Collinsella	KCNMB2
377021	ENSG00000197584	rs4624542	0.915913115	0.591100784	0.304001465	0.53141716	-0.035738515	0.138429245	0.140586994	-0.063062549	0.337173124	0.256390886	0.135690528	0.10022504	0.541243523	0.255790464	0.725096209	0.996502544	Bacteria.Firmicutes.Clostridia.Clostridiales.Family_XI	KCNMB2
377022	ENSG00000197584	rs4624542	0.407047837	0.339837403	0.75201705	0.813168341	-0.365146235	0.283840689	-0.053385117	0.026821539	0.437555369	0.295189697	0.168236908	0.113026699	0.433151185	0.234810471	0.997947728	0.9977362	Bacteria.Actinobacteria.Actinobacteria.Micrococcales	KCNMB2
377023	ENSG00000197584	rs4624542	0.068770805	0.072999677	0.123116775	0.173091069	-0.927071147	0.625820609	0.281446431	-0.163201354	0.500954451	0.343410896	0.180170058	0.118478881	0.282568875	0.149732143	0.817261294	0.854141572	Bacteria.Firmicutes.Negativicutes.Selenomonadales	KCNMB2
377024	ENSG00000197584	rs4624542	0.329580387	0.222834739	0.78184359	0.924985248	-0.296578402	0.248690461	-0.033730381	0.008008967	0.301913672	0.202056746	0.121303101	0.084731205	0.150348939	0.07496965	0.968802863	0.997181136	Bacteria.Bacteroidetes.Bacteroidia.Bacteroidales.Prevotellaceae	KCNMB2
377025	ENSG00000197584	rs4624542	0.171593502	0.14824675	0.332394485	0.413015567	-0.501318664	0.36879454	0.139402749	-0.077260343	0.362654769	0.252056049	0.142744875	0.093775191	0.238946437	0.099276041	0.761472878	0.897490053	Bacteria.Firmicutes.Negativicutes.Selenomonadales.Veillonellaceae	KCNMB2
377026	ENSG00000197584	rs4624542	0.703199888	0.625019316	0.308939834	0.173778145	0.197744122	-0.167255889	-0.116178648	0.104988392	0.516724515	0.340583362	0.113292393	0.076341792	0.623239949	0.438002863	0.91723083	0.820452692	Bacteria.Firmicutes.Clostridia.Clostridiales.Ruminococcaceae.Faecalibacterium	KCNMB2
377027	ENSG00000197584	rs4624542	0.037932525	0.013086405	0.066179962	0.027700609	-1.685779213	1.418294008	0.267422228	-0.22443857	0.795624277	0.555859044	0.143110443	0.099657538	0.561547191	0.153376936	0.999973618	0.989705988	Bacteria.Bacteroidetes.Bacteroidia.Bacteroidales.Bacteroidaceae.Bacteroides	KCNMB2
377028	ENSG00000197584	rs4624542	0.504783857	0.51607285	0.973082887	0.759808309	-0.253126028	0.170945202	-0.004620665	-0.029276098	0.377402125	0.261792812	0.136414791	0.095355138	0.376662358	0.25511004	0.901286235	0.99780419	Bacteria.Firmicutes.Clostridia.Clostridiales.Ruminococcaceae.Ruminococcus_2	KCNMB2
377029	ENSG00000197584	rs4624542	0.220905256	0.154314851	0.210844027	0.219730208	-0.325674948	0.260059394	-0.186224918	0.123782301	0.263490241	0.18044034	0.147362466	0.099889503	0.119663903	0.046104445	0.999276643	0.988728768	Bacteria.Firmicutes.Clostridia.Clostridiales.Ruminococcaceae.Ruminiclostridium_5	KCNMB2
377030	ENSG00000197584	rs4624542	0.233173386	0.148102569	0.451703095	0.495801964	-0.335656102	0.280013832	-0.082386282	0.051465332	0.278915403	0.191308921	0.108812764	0.075135808	0.167741503	0.058507408	0.895513947	0.980174864	Bacteria.Firmicutes.Negativicutes.Selenomonadales.Acidaminococcaceae	KCNMB2
377031	ENSG00000197584	rs4624542	0.427624147	0.195620519	0.835749632	0.524561926	-0.3230732	0.367322015	-0.031563429	0.067750742	0.404719655	0.28091651	0.151625665	0.105896329	0.419236346	0.15204208	0.981084248	0.998600531	Bacteria.Firmicutes.Clostridia.Clostridiales.Ruminococcaceae.Ruminiclostridium_6	KCNMB2
377032	ENSG00000197584	rs4624542	0.157633796	0.074748057	0.311773733	0.138330142	-0.378762161	0.335927374	-0.123096121	0.126415346	0.264951169	0.185483596	0.120748802	0.084249494	0.093948742	0.030656655	0.975966367	0.997201293	Bacteria.Firmicutes.Clostridia.Clostridiales.Lachnospiraceae.Coprococcus_1	KCNMB2
377033	ENSG00000197584	rs4624542	0.521617709	0.370770037	0.245846767	0.178303206	-0.170975168	0.162322165	-0.135624426	0.106834382	0.265346301	0.180102999	0.115812625	0.078513375	0.223379305	0.113664261	0.999694213	0.857951124	Bacteria.Firmicutes.Clostridia.Clostridiales.Lachnospiraceaencultured	KCNMB2
377034	ENSG00000197584	rs4624542	0.594929083	0.288824503	0.230871939	0.577285214	-0.144282769	0.218024019	0.090310311	-0.032332915	0.270020367	0.20386646	0.07467077	0.057719237	0.413990202	0.147540906	0.86527713	0.998607976	Bacteria.Firmicutes.Clostridia.Clostridiales.Lachnospiraceae.Tyzzerella_4	KCNMB2
377035	ENSG00000197584	rs4624542	0.208756822	0.214785783	0.395564057	0.604365598	-0.576691045	0.376002668	-0.121680594	0.050182905	0.454233461	0.300142359	0.142277834	0.096381332	0.247335624	0.133715614	0.828272306	0.958541507	Bacteria.Bacteroidetes.Bacteroidia.Bacteroidales.Prevotellaceae.Prevotella_9	KCNMB2
377036	ENSG00000197584	rs4624542	0.409505793	0.395046024	0.998404809	0.319538808	-0.23234547	0.162801602	0.000341614	0.114644428	0.279891605	0.190149797	0.17021292	0.114291669	0.178768899	0.111076197	0.845137199	0.913291473	Bacteria.Actinobacteria.Actinobacteria	KCNMB2
377037	ENSG00000197584	rs4624542	0.088277686	0.032713979	0.161622676	0.079463317	-0.557002804	0.487285773	0.251124956	-0.206009933	0.321865011	0.223298903	0.177379456	0.115623072	0.145168993	0.02705833	0.981698993	0.945622854	Bacteria.Firmicutes.Bacilli.Lactobacillales.Streptococcaceae	KCNMB2
377038	ENSG00000197584	rs4624542	0.633190721	0.419163888	0.767894861	0.990708414	-0.185065066	0.222536487	0.038336751	0.001113935	0.38595233	0.273709531	0.129355757	0.095286126	0.352475841	0.174496764	0.959597159	0.99789802	Bacteria.Verrucomicrobia	KCNMB2
377039	ENSG00000197584	rs4624542	0.351357996	0.212836025	0.699683218	0.667876566	-0.24341672	0.222006292	-0.041728385	0.031513078	0.259311529	0.176453652	0.107697907	0.07311202	0.167275362	0.063587854	0.997604342	0.996621608	Bacteria.Proteobacteria.Deltaproteobacteria	KCNMB2
377040	ENSG00000197584	rs4624542	0.639353976	0.852315562	0.806076907	0.468005001	-0.177126328	0.052360063	0.033385109	-0.072848109	0.376217689	0.280139358	0.135440033	0.09979013	0.517065814	0.399820149	0.997594253	0.968019235	Bacteria.Firmicutes.Erysipelotrichia.Erysipelotrichales.Erysipelotrichaceae.Faecalitalea	KCNMB2
377041	ENSG00000197584	rs4624542	0.601855275	0.535937512	0.046973531	0.06319224	-0.135948058	0.11828378	0.239083762	-0.160367196	0.2592958	0.190082617	0.118063321	0.084841763	0.295275491	0.129161629	0.360394271	0.684640775	Bacteria.Firmicutes.Clostridia.Clostridiales.Peptostreptococcaceae	KCNMB2
377042	ENSG00000197584	rs4624542	0.512515454	0.327514302	0.533822956	0.673394483	-0.185337996	0.19142403	0.080430529	-0.037382944	0.281436568	0.194030882	0.128582806	0.088290343	0.248006239	0.097331487	0.998043854	0.98261409	Bacteria.Firmicutes.Clostridia.Clostridiales.Ruminococcaceaencultured	KCNMB2
377043	ENSG00000197584	rs4624542	0.312340165	0.178036003	0.522445698	0.479529633	-0.261651938	0.242031113	-0.058439378	0.045647429	0.256965508	0.177759425	0.090876667	0.064187317	0.152632721	0.057280688	0.761082404	0.993577312	Bacteria.Proteobacteria.Betaproteobacteria.Burkholderiales.Alcaligenaceae.Sutterella	KCNMB2
377044	ENSG00000197584	rs4624542	0.292835252	0.231765154	0.685695782	0.834882054	-0.292144647	0.235072511	-0.070341927	0.025520616	0.275474363	0.1947403	0.173034247	0.121943243	0.220781504	0.086432501	0.999672451	0.998587032	Bacteria.Firmicutes.Clostridia.Clostridiales.Ruminococcaceae.Butyricicoccus	KCNMB2
377045	ENSG00000197584	rs4624542	0.76394352	0.751695708	0.093805177	0.070145874	-0.080742164	0.062782915	0.183352189	-0.147114773	0.267740458	0.197588008	0.107818471	0.079898534	0.369628339	0.148751237	0.324333458	0.781894675	Bacteria.Firmicutes.Clostridia.Clostridiales.Peptostreptococcaceae.Intestinibacter	KCNMB2
377046	ENSG00000197584	rs4624542	0.324778804	0.204379863	0.785463208	0.878150604	-0.255526902	0.225775145	0.032178416	-0.011950453	0.257535424	0.176105124	0.117725683	0.077641256	0.145646358	0.060571644	0.996960949	0.923250751	Bacteria.Bacteroidetes.Bacteroidia.Bacteroidales.Rikenellaceae	KCNMB2
377047	ENSG00000197584	rs4624542	0.47170991	0.283909972	0.21590081	0.28331723	-0.188070125	0.192235101	0.199072682	-0.118623151	0.259792654	0.177912197	0.159300083	0.109648593	0.220532012	0.085195768	0.88760533	0.997132292	Bacteria.Firmicutes.Bacilli.Bacillales	KCNMB2
377048	ENSG00000197584	rs4624542	0.097212301	0.137134321	0.20544452	0.570636591	-0.627013773	0.367114719	-0.186403849	0.056883519	0.372602069	0.24390866	0.145741905	0.09979407	0.136311522	0.091395105	0.642422702	0.934985559	Bacteria.Bacteroidetes.Bacteroidia.Bacteroidales.Porphyromonadaceae.Odoribacter	KCNMB2
377049	ENSG00000197584	rs4624542	0.353251273	0.146670367	0.927116019	0.509328223	-0.23993819	0.25878723	0.011294164	0.058005012	0.256619604	0.176171871	0.12299073	0.087416847	0.193946761	0.04718706	0.911908089	0.98064907	Bacteria.Actinobacteria.Actinobacteria.Bifidobacteriales.Bifidobacteriaceae.Bifidobacterium	KCNMB2
377050	ENSG00000197584	rs4624542	0.717945026	0.671276341	0.286911368	0.753235117	0.172833249	0.138877339	-0.125022692	0.024954136	0.476411219	0.325751162	0.116437172	0.079041654	0.819949315	0.475586006	0.998803525	0.997226571	Bacteria.Firmicutes.Clostridia.Clostridiales.Lachnospiraceae.Eubacterium_rectale_group	KCNMB2
377051	ENSG00000197584	rs4624542	0.410125312	0.337231294	0.529414642	0.474165653	-1.03134413	0.836555252	0.138903085	-0.10987746	1.244047322	0.865289398	0.21968221	0.152628214	0.954184916	0.692030581	0.999826541	0.999832315	Bacteria.Firmicutes.Clostridia.Clostridiales.Lachnospiraceae	KCNMB2
377052	ENSG00000197584	rs4624542	0.267052021	0.336741516	0.530830642	0.969469624	-0.480137428	0.267733359	-0.088893888	-0.003536266	0.428890394	0.276646927	0.141076457	0.09203946	0.233387897	0.194293072	0.698414575	0.940565433	Bacteria.Firmicutes.Clostridia.Clostridiales.Lachnospiraceae.Lachnospiraceae_UCG_010	KCNMB2
377053	ENSG00000197584	rs4624542	0.187398523	0.089048244	0.373771902	0.243211341	-0.580339497	0.507826797	-0.160290297	0.138006183	0.435576828	0.294174604	0.178975594	0.117183061	0.329858516	0.106631474	0.948905015	0.966332496	Bacteria.Firmicutes.Clostridia.Clostridiales.Ruminococcaceae.Ruminococcaceae_NK4A214_group	KCNMB2
377054	ENSG00000197584	rs4624542	0.406363772	0.296216298	0.421449245	0.266931365	-0.217004173	0.187181489	0.075141893	-0.073534628	0.259655632	0.177751494	0.092878958	0.06566925	0.19605679	0.092733216	0.901109924	0.829942093	Bacteria.Proteobacteria.Betaproteobacteria.Burkholderiales.Alcaligenaceae.Parasutterella	KCNMB2
377055	ENSG00000197584	rs4624542	0.380317201	0.525698739	0.782922668	0.423744265	-0.279839686	0.137102808	0.050668436	0.09781631	0.316803354	0.214886204	0.183146477	0.121508238	0.229486474	0.163993403	0.881280543	0.944653669	Bacteria.Actinobacteria	KCNMB2
377056	ENSG00000197584	rs4624542	0.88828253	0.933835768	0.545063006	0.247774655	-0.054832814	0.021648922	-0.084502559	0.107412892	0.388802914	0.259760152	0.138900217	0.092101073	0.500947177	0.333129846	0.560636146	0.92393832	Bacteria.Firmicutes.Clostridia.Clostridiales.Lachnospiraceae.Anaerostipes	KCNMB2
377057	ENSG00000197584	rs4624542	0.285756746	0.199766904	0.578264463	0.55159937	-0.417170495	0.343612867	0.073482229	-0.049332515	0.387584658	0.26525787	0.131516046	0.08242963	0.425650486	0.155142057	0.996566686	0.997858307	Bacteria.Proteobacteria.Gammaproteobacteria	KCNMB2
377058	ENSG00000197584	rs4624542	0.142241552	0.089206991	0.164685458	0.163643597	-0.416564874	0.322510459	-0.161345154	0.112157415	0.280417772	0.186919166	0.114809611	0.079608841	0.085538449	0.036469943	0.998277807	0.999325446	Bacteria.Bacteroidetes.Bacteroidia.Bacteroidales.Porphyromonadaceae.Parabacteroides	KCNMB2
377059	ENSG00000197584	rs4624542	0.361150461	0.233619201	0.535186618	0.478249203	-0.23726535	0.212822313	-0.082536869	0.058856364	0.257992228	0.177016552	0.132392545	0.082519523	0.156997966	0.080699615	0.919978938	0.987424055	Bacteria.Proteobacteria.Gammaproteobacteria.Pasteurellales.Pasteurellaceae	KCNMB2
377060	ENSG00000197584	rs4624542	0.218486572	0.114059739	0.453321943	0.330840077	-0.380150585	0.332737167	0.079019355	-0.073380472	0.305936384	0.207733313	0.104741926	0.074896812	0.165344356	0.058322411	0.737166378	0.93529624	Bacteria.Proteobacteria.Betaproteobacteria.Burkholderiales.Alcaligenaceae	KCNMB2
377061	ENSG00000197584	rs4624542	0.169653497	0.104778887	0.194015278	0.222189429	-0.378104161	0.305795433	-0.12343692	0.079654465	0.272265006	0.185883546	0.094057457	0.064626614	0.117440978	0.044210996	0.955858825	0.96310677	Bacteria.Firmicutes.Clostridia.Clostridiales.Lachnospiraceae.Tyzzerella	KCNMB2
377062	ENSG00000197584	rs4624542	0.635631628	0.347036472	0.822370356	0.848189131	-0.190544814	0.257762637	0.045711286	0.02670864	0.400258209	0.272126288	0.202795009	0.138966802	0.455213097	0.18059042	0.998820086	0.961415255	Bacteria.Firmicutes.Clostridia.Clostridiales.Family_XIII	KCNMB2
377063	ENSG00000197584	rs4624542	0.648044329	0.679816637	0.801643257	0.538419167	-0.1836986	0.110263832	0.036923685	-0.061011233	0.400555516	0.265967061	0.146376956	0.098646775	0.431317438	0.339593262	0.997329664	0.92426646	Bacteria.Firmicutes.Negativicutes.Selenomonadales.Veillonellaceae.Megasphaera	KCNMB2
377064	ENSG00000197584	rs4624542	0.092780266	0.055820424	0.170493352	0.158085363	-0.654497135	0.491108122	-0.207018614	0.137014435	0.383641646	0.252198707	0.149367542	0.09594994	0.139446408	0.043142019	0.441094546	0.843367134	Bacteria.Firmicutes.Clostridia.Clostridiales.Christensenellaceae.Christensenellaceae_R_7_group	KCNMB2
377065	ENSG00000197584	rs4624542	0.092358545	0.055450034	0.16954096	0.156854704	-0.654561589	0.491278305	-0.207227555	0.137295058	0.383172724	0.251893443	0.14918036	0.095857535	0.138620113	0.042174246	0.439232506	0.844200881	Bacteria.Firmicutes.Clostridia.Clostridiales.Christensenellaceae	KCNMB2
377066	ENSG00000197584	rs4624542	0.049905434	0.025604786	0.090356772	0.06561581	-0.742951379	0.60143533	-0.274675256	0.209350979	0.371849824	0.263247882	0.159779155	0.111794117	0.078799992	0.019092548	0.674407247	0.978331203	Bacteria.Firmicutes.Clostridia.Clostridiales.Lachnospiraceae.Eubacterium_eligens_group	KCNMB2
377067	ENSG00000197584	rs4624542	0.354924056	0.214308186	0.640939597	0.644088397	-0.241161889	0.22109787	-0.050002439	0.033869389	0.258832413	0.176304354	0.106711224	0.072970189	0.168408589	0.060109382	0.998525812	0.997174658	Bacteria.Proteobacteria.Deltaproteobacteria.Desulfovibrionales.Desulfovibrionaceae	KCNMB2
377068	ENSG00000197584	rs4624542	0.681244753	0.804704026	0.785086736	0.937230741	-0.691843817	0.334417838	0.072064674	-0.016795266	1.676719725	1.346963117	0.263177026	0.212446956	0.999435429	0.996251787	0.999968393	0.999515331	Bacteria.Firmicutes	KCNMB2
377069	ENSG00000197584	rs4624542	0.626607739	0.486403974	0.500444131	0.447999991	-0.146880219	0.144407195	0.090355918	-0.072416918	0.300473308	0.20628592	0.13335134	0.094863789	0.324049983	0.168106167	0.950865639	0.856340967	Bacteria.Firmicutes.Bacilli.Lactobacillales.Carnobacteriaceae.Granulicatella	KCNMB2
377070	ENSG00000197584	rs4624542	0.337732752	0.289763358	0.094326625	0.086863611	-0.243683187	0.190066151	-0.205022454	0.148689901	0.252316884	0.178073412	0.120756951	0.085529347	0.181740407	0.078037754	0.902579082	0.97562022	Bacteria.Bacteroidetes.Bacteroidia.Bacteroidales.Porphyromonadaceae	KCNMB2
377071	ENSG00000197584	rs4624542	0.95930003	0.578502966	0.068478592	0.169158829	-0.014335021	0.104113133	-0.265963521	0.134409439	0.279821551	0.186455498	0.14356117	0.096671635	0.345399487	0.175845659	0.920183094	0.872604847	Bacteria.Firmicutes.Clostridia.Clostridiales.Lachnospiraceae.Fusicatenibacter	KCNMB2
377072	ENSG00000197584	rs4624542	0.462138457	0.163096926	0.864101797	0.296257005	-0.289327259	0.350176346	0.021725914	-0.084183476	0.391135357	0.248226226	0.12643538	0.079949201	0.311761753	0.078451806	0.747397946	0.924094529	Bacteria.Firmicutes.Clostridia.Clostridiales.Lachnospiraceae.Lachnoclostridium	KCNMB2
377073	ENSG00000197584	rs4624542	0.72597174	0.546191002	0.599211423	0.723212098	-0.127411107	0.165401392	-0.076595391	0.037044478	0.361956227	0.272643521	0.145032838	0.104143343	0.459742791	0.281454313	0.99759175	0.986746924	Bacteria.Firmicutes.Clostridia.Clostridiales.Lachnospiraceae.Lachnospiraceae_UCG_008	KCNMB2
377074	ENSG00000197584	rs4624542	0.632188153	0.559746119	0.470582819	0.290990507	-0.14463196	0.118722584	-0.079389504	0.078407523	0.300740076	0.202516111	0.109386058	0.073648929	0.419660567	0.224494707	0.906550648	0.997216401	Bacteria.Firmicutes.Clostridia.Clostridiales.Ruminococcaceae.Subdoligranulum	KCNMB2
377075	ENSG00000197584	rs4624542	0.041451648	0.01646779	0.072356126	0.039908561	-0.854254427	0.663846323	0.335195423	-0.246170027	0.410654736	0.26961122	0.183510376	0.117403782	0.130335119	0.028449079	0.933709887	0.923401405	Bacteria.Firmicutes.Bacilli	KCNMB2
377076	ENSG00000197584	rs4624542	0.314395835	0.178400415	0.577872059	0.44505256	-0.456446896	0.408789192	-0.107526063	0.101732841	0.450194929	0.300490419	0.192247564	0.132401567	0.391266705	0.148589896	0.99792254	0.986607256	Bacteria.Firmicutes.Clostridia.Clostridiales.Family_XIII.Family_XIII_AD3011_group	KCNMB2
377077	ENSG00000197584	rs4624542	0.319881117	0.121240126	0.0227313	0.010271692	-0.249141327	0.266442415	0.294994643	-0.218973922	0.248551825	0.169694336	0.12642242	0.082833459	0.159219479	0.042730066	0.625786517	0.583946087	Bacteria.Fusobacteria.Fusobacteriia.Fusobacteriales.Fusobacteriaceae.Fusobacterium	KCNMB2
377078	ENSG00000197584	rs4624542	0.250159691	0.103330073	0.561246007	0.295863456	-0.371684221	0.367026399	0.064606421	-0.085183218	0.320327061	0.222152725	0.110628676	0.080832207	0.206844189	0.059344278	0.733022361	0.986443695	Bacteria.Proteobacteria.Betaproteobacteria.Burkholderiales	KCNMB2
377079	ENSG00000197584	rs4624542	0.076105464	0.02837897	0.146896403	0.071833897	-0.652473573	0.553940342	0.258786891	-0.212398881	0.361985594	0.247071932	0.17627184	0.116064164	0.143424548	0.028719483	0.967792983	0.950973549	Bacteria.Firmicutes.Bacilli.Lactobacillales	KCNMB2
377080	ENSG00000197584	rs4624542	0.578135193	0.447211943	0.541747417	0.482397416	-0.164520796	0.155219957	0.089313377	-0.071775034	0.294353477	0.202978953	0.145601973	0.101591297	0.314159504	0.151765178	0.991744893	0.884813348	Bacteria.Firmicutes.Bacilli.Lactobacillales.Carnobacteriaceae	KCNMB2
377081	ENSG00000197584	rs4624542	0.338557711	0.144834015	0.999998973	0.485125154	-0.247274982	0.260274065	-1.60E-07	0.0613945	0.256476672	0.176365063	0.123916618	0.087444447	0.182506973	0.05086197	0.966359896	0.99223971	Bacteria.Actinobacteria.Actinobacteria.Bifidobacteriales.Bifidobacteriaceae	KCNMB2
377082	ENSG00000197584	rs4624542	0.324966761	0.203984966	0.78063949	0.867674719	-0.255437645	0.225959565	0.032943804	-0.013014223	0.25754625	0.176093282	0.117806718	0.077802387	0.146190379	0.061637565	0.997722357	0.905617323	Bacteria.Bacteroidetes.Bacteroidia.Bacteroidales.Rikenellaceae.Alistipes	KCNMB2
377083	ENSG00000197584	rs4624542	0.666606886	0.570272311	0.500801245	0.490067579	-0.133398264	0.130477734	0.074010618	-0.054013117	0.308235405	0.228687892	0.109319634	0.077812939	0.405643253	0.197148761	0.975699737	0.99999132	Bacteria.Firmicutes.Clostridia.Clostridiales.Clostridiaceae_1	KCNMB2
377084	ENSG00000197584	rs4624542	0.473872717	0.222050823	0.745107956	0.923770866	-0.209599582	0.247852436	0.062511209	0.012233509	0.290956267	0.20103087	0.191468557	0.127356794	0.312876919	0.092144083	0.999005033	0.94575678	Bacteria.Actinobacteria.Coriobacteriia.Coriobacteriales	KCNMB2
377085	ENSG00000197584	rs4624542	0.671720019	0.786440221	0.885864486	0.42867124	-0.180925223	0.076983967	-0.022832419	0.083828386	0.424988911	0.282969603	0.158444429	0.105252837	0.414616989	0.392296703	0.97245956	0.818307813	Bacteria.Firmicutes.Erysipelotrichia.Erysipelotrichales	KCNMB2
377086	ENSG00000197603	rs7735138	0.78326509	0.405367187	0.916056702	0.626390616	0.057025221	-0.212643763	0.009938465	0.048554884	0.206457972	0.253895778	0.093924919	0.099266254	0.442787044	0.253809597	0.962692659	0.856721036	Bacteria.Firmicutes.Erysipelotrichia.Erysipelotrichales.Erysipelotrichaceae	CPLANE1
377087	ENSG00000197603	rs7735138	0.825116914	0.626454083	0.801318357	0.685024924	0.037050519	-0.0818924	-0.021151251	0.033547484	0.166998059	0.167452778	0.083710018	0.082337592	0.27964986	0.130061129	0.990263512	0.935449612	Bacteria.Proteobacteria.Gammaproteobacteria.Pseudomonadales	CPLANE1
377088	ENSG00000197603	rs7735138	0.72664098	0.691630115	0.939155053	0.356313938	0.050901977	-0.06331326	-0.004931993	0.066766716	0.144974248	0.158912891	0.064363001	0.071867589	0.276294357	0.17868883	0.934631134	0.923800481	Bacteria.Firmicutes.Clostridia.Clostridiales.Ruminococcaceae.Ruminococcaceae_UCG_002	CPLANE1
377089	ENSG00000197603	rs7735138	0.286991666	0.191020415	0.298083225	0.251197806	0.252278542	-0.285107733	0.080913471	-0.089964167	0.234993641	0.215771673	0.07713718	0.077705244	0.288186591	0.11513286	0.999858829	0.929555963	Bacteria.Proteobacteria.Betaproteobacteria.Neisseriales.Neisseriaceae.Eikenella	CPLANE1
377090	ENSG00000197603	rs7735138	0.05199694	0.159535433	0.056864949	0.194588951	1.40902182	-1.246076611	-0.224173478	0.185686964	0.711804519	0.875705578	0.115622629	0.141675728	0.997454612	0.79849235	0.997650199	0.999159905	Bacteria.Firmicutes.Clostridia.Clostridiales	CPLANE1
377091	ENSG00000197603	rs7735138	0.961922709	0.546335934	0.746506516	0.194501969	0.009238288	0.147690703	-0.021466009	0.116275025	0.192764221	0.243537852	0.066125329	0.088698181	0.594163954	0.23907097	0.999985325	0.999758873	Bacteria.Firmicutes.Clostridia.Clostridiales.Ruminococcaceae.Ruminococcaceae_UCG_014	CPLANE1
377092	ENSG00000197603	rs7735138	0.798266948	0.632039613	0.887113061	0.739065705	0.138627243	-0.319191986	-0.015223225	0.043058596	0.540161362	0.663421115	0.106817439	0.128718308	0.922491984	0.715645139	0.999135888	0.996172726	Bacteria.Firmicutes.Clostridia.Clostridiales.Ruminococcaceae	CPLANE1
377093	ENSG00000197603	rs7735138	0.756727544	0.449603406	0.953471107	0.641312977	0.069744954	-0.17910098	0.004606489	-0.042993917	0.224195274	0.235450868	0.078643897	0.091857112	0.491934984	0.211283204	0.868119522	0.996502544	Bacteria.Firmicutes.Clostridia.Clostridiales.Family_XI	CPLANE1
377094	ENSG00000197603	rs7735138	0.957961048	0.983585539	0.798251314	0.593460439	0.012007577	-0.00500693	-0.021657586	0.049977119	0.226917242	0.242428293	0.084382144	0.093158013	0.601664717	0.422668764	0.981084248	0.998600531	Bacteria.Firmicutes.Clostridia.Clostridiales.Ruminococcaceae.Ruminiclostridium_6	CPLANE1
377095	ENSG00000197603	rs7735138	0.731754535	0.414115221	0.984099948	0.637137394	0.061276824	-0.196131085	0.001343303	-0.04272183	0.177990577	0.238619356	0.067145301	0.09014361	0.472813078	0.227270718	0.791375947	0.998239622	Bacteria.Firmicutes.Clostridia.Clostridiales.Ruminococcaceae.Ruminococcus_1	CPLANE1
377096	ENSG00000197603	rs7735138	0.986352388	0.170389133	0.767853074	0.040580283	-0.003125096	0.366998742	-0.016494693	0.182536262	0.181993041	0.264730498	0.055646024	0.087358524	0.533031144	0.114974821	0.864183778	0.719926162	Bacteria.Bacteroidetes.Bacteroidia.Bacteroidales.Prevotellaceae.Prevotella_9	CPLANE1
377097	ENSG00000197603	rs7735138	0.724523835	0.901168728	0.843593534	0.454503536	0.071437392	0.029122064	0.015455366	0.066875031	0.201830501	0.233591198	0.07802227	0.088877695	0.490247305	0.318775007	0.996596763	0.999791394	Bacteria.Firmicutes.Clostridia.Clostridiales.Ruminococcaceae.Ruminococcaceae_UCG_005	CPLANE1
377098	ENSG00000197603	rs7735138	0.493681574	0.296442486	0.541832393	0.301447257	0.17289198	-0.20833316	0.048143382	-0.06225545	0.251168543	0.197931019	0.078501676	0.059767975	0.40659628	0.186348939	0.994527911	0.925873833	Bacteria.Proteobacteria.Gammaproteobacteria.Enterobacteriales.Enterobacteriaceae.Citrobacter	CPLANE1
377099	ENSG00000197603	rs7735138	0.854181672	0.551232524	0.329304912	0.117486479	0.026967343	-0.092587911	0.069439282	-0.126392704	0.146150278	0.154562089	0.070647905	0.079669251	0.285205731	0.14952488	0.684768629	0.890509239	Bacteria.Firmicutes.Clostridia.Clostridiales.Lachnospiraceae.Dorea	CPLANE1
377100	ENSG00000197603	rs7735138	0.69134785	0.819333802	0.462953624	0.852758341	-0.102599171	-0.058494531	-0.072777097	0.018528076	0.257269862	0.255068909	0.098565928	0.099431459	0.550585792	0.393948905	0.961249848	0.997513341	Bacteria.Firmicutes.Clostridia.Clostridiales.Lachnospiraceae.Eubacterium_xylanophilum_group	CPLANE1
377101	ENSG00000197603	rs7735138	0.619521283	0.465656852	0.770261443	0.791076408	0.082223737	-0.125832293	-0.030837092	0.03400439	0.164804008	0.171460126	0.105154508	0.127833085	0.235755718	0.126451014	0.814428051	0.917221068	Bacteria.Actinobacteria.Actinobacteria	CPLANE1
377102	ENSG00000197603	rs7735138	0.660683159	0.534907132	0.199318896	0.903504833	-0.075836469	-0.118188438	-0.072529169	-0.008016108	0.171968455	0.189449028	0.055933655	0.065862802	0.421870253	0.213969781	0.99714486	0.996602117	Bacteria.Firmicutes.Clostridia.Clostridiales.Clostridiaceae_1.Clostridium_sensu_stricto_1	CPLANE1
377103	ENSG00000197603	rs7735138	0.4213131	0.867717886	0.154112907	0.265639647	-0.175742906	0.030108166	-0.108593382	0.068301693	0.2171626	0.180053681	0.075309229	0.060829903	0.35297825	0.337627351	0.780357304	0.947283106	Bacteria.Firmicutes.Erysipelotrichia.Erysipelotrichales.Erysipelotrichaceae.Clostridium_innocuum_group	CPLANE1
377104	ENSG00000197603	rs7735138	0.836435454	0.603066513	0.567746779	0.775049289	0.031217749	-0.094683373	0.028523149	-0.015596373	0.150603154	0.181196116	0.049665904	0.054348739	0.403884434	0.177858398	0.999492402	0.999741582	Bacteria.Proteobacteria.Gammaproteobacteria.Enterobacteriales.Enterobacteriaceae.Escherichia_Shigella	CPLANE1
377105	ENSG00000197603	rs7735138	0.75630413	0.64429179	0.888486749	0.544995018	0.044906322	-0.072941687	-0.008724883	-0.041633142	0.144092263	0.157246516	0.061979574	0.068422448	0.277096218	0.166516077	0.910665118	0.908393237	Bacteria.Fusobacteria.Fusobacteriia.Fusobacteriales	CPLANE1
377106	ENSG00000197603	rs7735138	0.62537737	0.404451443	0.012336277	0.168054148	0.067189272	-0.124465635	-0.126462934	0.075029946	0.136959543	0.148320491	0.049127989	0.0538221	0.252072179	0.109046428	0.378192289	0.790010861	Bacteria.Firmicutes.Negativicutes.Selenomonadales.Veillonellaceae.Dialister	CPLANE1
377107	ENSG00000197603	rs7735138	0.543666642	0.458269163	0.013197869	0.793373402	-0.08826281	-0.119678983	-0.162421067	0.018417991	0.144577221	0.160396136	0.063737645	0.070027247	0.298586544	0.101528317	0.193456275	0.991126776	Bacteria.Firmicutes.Clostridia.Clostridiales.Peptostreptococcaceae.Intestinibacter	CPLANE1
377108	ENSG00000197603	rs7735138	0.072825379	0.185642165	0.080543815	0.252972268	1.026127141	-0.754681512	-0.177628171	0.119406538	0.562722915	0.564145532	0.100060019	0.103526213	0.842349229	0.470668017	0.997187614	0.921529413	Bacteria.Bacteroidetes.Bacteroidia.Bacteroidales	CPLANE1
377109	ENSG00000197603	rs7735138	0.574840416	0.414261856	0.137520158	0.409357646	0.080318376	-0.128357147	0.105844088	-0.05906938	0.142462737	0.15621273	0.070392373	0.071134451	0.249731052	0.117192598	0.995339941	0.95316496	Bacteria.Proteobacteria.Deltaproteobacteria.Desulfovibrionales.Desulfovibrionaceae.Bilophila	CPLANE1
377110	ENSG00000197603	rs7735138	0.661482018	0.35813513	0.908638809	0.537466914	0.087473406	-0.216403233	-0.010446322	0.058918244	0.198856689	0.233825888	0.090676957	0.095039163	0.374226708	0.18053286	0.933072344	0.927561557	Bacteria.Firmicutes.Clostridia.Clostridiales.Lachnospiraceae.Blautia	CPLANE1
377111	ENSG00000197603	rs7735138	0.617830134	0.821902782	0.378402594	0.5258855	-0.126253074	0.076551889	-0.091673864	0.080127208	0.251834492	0.338710112	0.103364382	0.125643133	0.553186922	0.41139925	0.99032513	0.895807458	Bacteria.Firmicutes.Clostridia.Clostridiales.Ruminococcaceae.Ruminococcaceae_UCG_013	CPLANE1
377112	ENSG00000197603	rs7735138	0.91191773	0.588008083	0.316510461	0.96447911	0.017630287	-0.104506281	-0.060265291	0.003247466	0.158757799	0.191955177	0.059702176	0.072641311	0.332689936	0.161136546	0.886764336	0.912994953	Bacteria.Proteobacteria.Betaproteobacteria.Burkholderiales.Alcaligenaceae.Parasutterella	CPLANE1
377113	ENSG00000197603	rs7735138	0.877412971	0.683205547	0.356988443	0.784468355	-0.026115976	-0.075997458	-0.067790888	0.022901098	0.168644447	0.185391496	0.073073098	0.083387662	0.390733435	0.232966184	0.979221309	0.998719086	Bacteria.Firmicutes.Bacilli.Bacillales.Family_XI.Gemella	CPLANE1
377114	ENSG00000197603	rs7735138	0.781627156	0.988330187	0.990376089	0.36659376	0.050915634	0.002866527	-0.001151263	-0.086861467	0.182919374	0.195229771	0.095078442	0.095534182	0.459481893	0.297116706	0.982055585	0.980405449	Bacteria.Firmicutes.Bacilli.Lactobacillales.Streptococcaceae.Streptococcus	CPLANE1
377115	ENSG00000197603	rs7735138	0.408230221	0.666974496	0.388311425	0.382590034	0.175658539	0.119552062	0.078890443	0.10427487	0.211026179	0.276566779	0.090834375	0.118616634	0.387747546	0.362742588	0.823018369	0.867078353	Bacteria.Firmicutes.Clostridia.Clostridiales.Ruminococcaceae.Ruminiclostridium_9	CPLANE1
377116	ENSG00000197603	rs7735138	0.072677393	0.185467541	0.0803766	0.25272273	1.026867532	-0.755166543	-0.177749141	0.119478719	0.562830532	0.564280935	0.100071544	0.10353378	0.843534211	0.468679586	0.997675757	0.924386311	Bacteria.Bacteroidetes	CPLANE1
377117	ENSG00000197603	rs7735138	0.973427995	0.791269303	0.584926299	0.54629939	-0.006212388	-0.047572031	-0.044852649	0.047857224	0.185789775	0.179007352	0.081707491	0.078908022	0.445183833	0.246906639	0.931399319	0.907101516	Bacteria.Proteobacteria.Gammaproteobacteria.Pseudomonadales.Pseudomonadaceae.Pseudomonas	CPLANE1
377118	ENSG00000197603	rs7735138	0.020035528	0.022807211	0.018490449	0.029650969	0.72693743	-0.802354662	-0.249714015	0.253135828	0.304874183	0.344055736	0.103339744	0.113836305	0.170686531	0.080285722	0.736640667	0.658175242	Bacteria.Firmicutes.Negativicutes.Selenomonadales	CPLANE1
377119	ENSG00000197603	rs7735138	0.64623007	0.837308049	0.188719155	0.353486848	-0.0820548	-0.034382908	0.09330481	-0.062169473	0.17793498	0.166775435	0.070242977	0.066524495	0.408446498	0.281160235	0.647706954	0.96810786	Bacteria.Proteobacteria.Betaproteobacteria	CPLANE1
377120	ENSG00000197603	rs7735138	0.784988223	0.476561745	0.958657819	0.700638709	0.044122003	-0.114516186	-0.003369936	-0.024420258	0.161055891	0.159940965	0.064758836	0.063238571	0.384334175	0.143230802	0.974894152	0.979585985	Bacteria.Firmicutes.Erysipelotrichia.Erysipelotrichales.Erysipelotrichaceae.Erysipelatoclostridium	CPLANE1
377121	ENSG00000197603	rs7735138	0.364680571	0.976438237	0.235505797	0.638231487	0.145998347	0.006250845	0.078875533	0.042178488	0.159932025	0.210831798	0.065873271	0.089287647	0.301188448	0.326468617	0.471283184	0.967123414	Bacteria.Firmicutes.Clostridia.Clostridiales.Christensenellaceae	CPLANE1
377122	ENSG00000197603	rs7735138	0.684678154	0.618626661	0.822594634	0.88615958	0.107700088	-0.141137639	0.018966168	-0.013786656	0.264027175	0.282164897	0.084250332	0.095921555	0.531696003	0.328845726	0.997594253	0.968948848	Bacteria.Firmicutes.Erysipelotrichia.Erysipelotrichales.Erysipelotrichaceae.Faecalitalea	CPLANE1
377123	ENSG00000197603	rs7735138	0.182463348	0.30047597	0.093415588	0.443516211	0.236159078	-0.193154034	0.122096266	-0.057307724	0.17524328	0.185061055	0.07171044	0.074331644	0.161412308	0.128830442	0.748285992	0.989115288	Bacteria.Firmicutes.Clostridia.Clostridiales.Ruminococcaceae.Ruminococcaceae_UCG_003	CPLANE1
377124	ENSG00000197603	rs7735138	0.588200965	0.714160142	0.706164463	0.96304834	0.096624589	-0.085528472	0.025540236	0.004137949	0.177570196	0.232491983	0.067446607	0.088973779	0.406174406	0.315344913	0.867481978	0.998791778	Bacteria.Firmicutes.Clostridia.Clostridiales.Ruminococcaceae.Ruminococcus_2	CPLANE1
377125	ENSG00000197603	rs7735138	0.450091109	0.472419412	0.099136217	0.74704958	0.109183863	-0.114380988	0.083404555	-0.017896305	0.143691221	0.15825563	0.049853615	0.055251638	0.192349188	0.125116046	0.591697711	0.993577312	Bacteria.Proteobacteria.Betaproteobacteria.Burkholderiales.Alcaligenaceae.Sutterella	CPLANE1
377126	ENSG00000197603	rs7735138	0.665773661	0.423829062	0.672060485	0.495997608	0.062216909	-0.129059083	0.030648421	-0.05622475	0.143378903	0.160347752	0.07207188	0.08212164	0.241604352	0.121061565	0.990297986	0.997201293	Bacteria.Firmicutes.Clostridia.Clostridiales.Lachnospiraceae.Coprococcus_1	CPLANE1
377127	ENSG00000197603	rs7735138	0.754215077	0.580549047	0.391280266	0.957692819	-0.062962007	-0.136095875	-0.07820545	-0.005615589	0.200253152	0.245055073	0.090614618	0.105449034	0.549209025	0.250520083	0.815248961	0.994954174	Bacteria.Firmicutes.Clostridia.Clostridiales.Lachnospiraceae.Lachnospiraceae_ND3007_group	CPLANE1
377128	ENSG00000197603	rs7735138	0.141217052	0.161929084	0.130467508	0.219591754	0.359380159	-0.330770803	-0.114100767	0.079993436	0.241291037	0.233809777	0.074496476	0.064533277	0.271096951	0.131122124	0.9994853	0.999502343	Bacteria.Firmicutes.Clostridia.Clostridiales.Lachnospiraceae.Ruminococcus_gnavus_group	CPLANE1
377129	ENSG00000197603	rs7735138	0.716040549	0.481396009	0.94533697	0.812235016	0.055305441	-0.116904663	-0.005907519	-0.023518063	0.151378934	0.165089183	0.08582882	0.098603621	0.292062008	0.130474743	0.918828558	0.997132292	Bacteria.Firmicutes.Bacilli.Bacillales	CPLANE1
377130	ENSG00000197603	rs7735138	0.484601994	0.411197437	0.392202393	0.653758782	0.108336378	-0.131452319	-0.047219481	0.028139809	0.154118511	0.158928491	0.054819233	0.062446053	0.264495802	0.148609458	0.695708048	0.85347217	Bacteria.Firmicutes.Clostridia.Clostridiales.Lachnospiraceae.Roseburia	CPLANE1
377131	ENSG00000197603	rs7735138	0.416431848	0.099617698	0.449504031	0.098942132	0.197240382	-0.398301428	0.064788762	-0.161103002	0.241169914	0.238424066	0.085154262	0.096239993	0.43640547	0.110102208	0.997947728	0.9977362	Bacteria.Actinobacteria.Actinobacteria.Micrococcales	CPLANE1
377132	ENSG00000197603	rs7735138	0.820875531	0.724508365	0.908905745	0.780603636	0.042453985	-0.07015575	-0.013014012	0.032784906	0.186745032	0.19819789	0.113297726	0.117218827	0.436529758	0.227537928	0.999739884	0.906103253	Bacteria.Actinobacteria.Coriobacteriia.Coriobacteriales.Coriobacteriaceae	CPLANE1
377133	ENSG00000197603	rs7735138	0.517033685	0.994718686	0.330198629	0.550576516	0.10451691	0.001366963	0.057006802	0.046498193	0.160430023	0.205722248	0.058107102	0.077493907	0.256073576	0.291992839	0.661642539	0.990268195	Bacteria.Firmicutes.Negativicutes.Selenomonadales.Acidaminococcaceae.Phascolarctobacterium	CPLANE1
377134	ENSG00000197603	rs7735138	0.233235911	0.834724626	0.087991183	0.455683012	-0.299852646	0.051908764	0.093732364	-0.040248506	0.249198016	0.247791963	0.054113503	0.053631448	0.400103115	0.506109434	0.889709313	0.904500261	Bacteria.Firmicutes.Clostridia.Clostridiales.Ruminococcaceae.Faecalibacterium	CPLANE1
377135	ENSG00000197603	rs7735138	0.981928399	0.878971832	0.423678746	0.314229942	0.003494746	0.033680555	0.040669101	-0.059948535	0.153691834	0.220316909	0.050512322	0.059106993	0.500147935	0.306755772	0.997282517	0.999171204	Bacteria.Proteobacteria.Gammaproteobacteria.Enterobacteriales.Enterobacteriaceae	CPLANE1
377136	ENSG00000197603	rs7735138	0.917422196	0.641565374	0.338540776	0.089986351	-0.015284382	0.086844256	0.070264129	-0.120696097	0.146844845	0.185684741	0.072876252	0.070126567	0.302391641	0.182635427	0.915215198	0.989428248	Bacteria.Proteobacteria.Gammaproteobacteria.Pasteurellales.Pasteurellaceae.Haemophilus	CPLANE1
377137	ENSG00000197603	rs7735138	0.776789921	0.557414745	0.424897304	0.242252813	-0.05703742	0.164624542	-0.064990415	0.126544319	0.200352177	0.279151404	0.080933812	0.107229913	0.600500841	0.310462772	0.998832683	0.943700069	Bacteria.Firmicutes.Clostridia.Clostridiales.Ruminococcaceae.Eubacterium_coprostanoligenes_group	CPLANE1
377138	ENSG00000197603	rs7735138	0.971510408	0.29420216	0.761754565	0.129980594	-0.007407744	0.336149021	-0.02100782	0.163909195	0.206621275	0.317874283	0.069001595	0.106878496	0.552455727	0.211564894	0.998896274	0.990607199	Bacteria.Proteobacteria.Deltaproteobacteria.Desulfovibrionales.Desulfovibrionaceae.Desulfovibrio	CPLANE1
377139	ENSG00000197603	rs7735138	0.642366988	0.617469282	0.750732113	0.519795905	0.068296927	-0.079670751	0.018946501	0.044973253	0.14638062	0.158754347	0.059389158	0.069491329	0.247241862	0.161160389	0.99935717	0.960853802	Bacteria.Firmicutes.Erysipelotrichia.Erysipelotrichales.Erysipelotrichaceae.Erysipelotrichaceae_UCG_003	CPLANE1
377140	ENSG00000197603	rs7735138	0.873606565	0.624345797	0.203946486	0.551642428	0.023062086	-0.07620331	-0.100800114	0.045411888	0.144401818	0.154870845	0.078548097	0.075886894	0.312997479	0.174382831	0.999670759	0.996530704	Bacteria.Firmicutes.Clostridia.Clostridiales.Ruminococcaceae.Flavonifractor	CPLANE1
377141	ENSG00000197603	rs7735138	0.583550972	0.864091783	0.748839925	0.264511947	0.169066621	0.043564719	0.035551322	0.113908	0.306859073	0.25350887	0.110568978	0.101205731	0.630015926	0.554440854	0.863071362	0.913834648	Bacteria.Firmicutes.Clostridia.Clostridiales.Ruminococcaceae.Anaerotruncus	CPLANE1
377142	ENSG00000197603	rs7735138	0.724750638	0.765024725	0.479923829	0.362198019	-0.084814076	0.074282489	-0.070004796	0.089534729	0.239829375	0.247489052	0.098526244	0.097570278	0.565189686	0.375499887	0.99991226	0.982046009	Bacteria.Actinobacteria.Coriobacteriia.Coriobacteriales.Coriobacteriaceae.Collinsella	CPLANE1
377143	ENSG00000197603	rs7735138	0.360942131	0.905483693	0.127748105	0.494816919	-0.198372827	0.023239093	-0.098083214	0.039599217	0.215607994	0.194957057	0.063577178	0.057679716	0.31870666	0.319500236	0.86527713	0.998607976	Bacteria.Firmicutes.Clostridia.Clostridiales.Lachnospiraceae.Tyzzerella_4	CPLANE1
377144	ENSG00000197603	rs7735138	0.788631743	0.589738983	0.719546993	0.92298758	0.039441831	-0.086566537	0.023100266	0.006548727	0.146517296	0.159745771	0.064055687	0.067479854	0.265400913	0.14478845	0.994762947	0.923250751	Bacteria.Bacteroidetes.Bacteroidia.Bacteroidales.Rikenellaceae	CPLANE1
377145	ENSG00000197603	rs7735138	0.736984681	0.935428731	0.917832357	0.318124164	0.061515616	0.015845685	-0.009802396	-0.095680371	0.182381707	0.194829866	0.094648444	0.095105395	0.468834787	0.286836415	0.994136952	0.976249604	Bacteria.Firmicutes.Bacilli.Lactobacillales.Streptococcaceae	CPLANE1
377146	ENSG00000197603	rs7735138	0.695306365	0.495781811	0.589002586	0.365318714	-0.166922019	0.360644135	0.060427705	-0.107827436	0.424298556	0.526490662	0.111289558	0.118276483	0.823135418	0.566370821	0.999330493	0.996754281	Bacteria.Proteobacteria	CPLANE1
377147	ENSG00000197603	rs7735138	0.363899672	0.714458991	0.382025977	0.995879822	0.191653081	-0.098545938	0.063380447	-0.000503979	0.209600223	0.268170893	0.072011767	0.097221937	0.356128965	0.385759199	0.999878354	0.998275086	Bacteria.Bacteroidetes.Bacteroidia.Bacteroidales.Porphyromonadaceae.Barnesiella	CPLANE1
377148	ENSG00000197603	rs7735138	0.741507016	0.667724095	0.985304228	0.847403267	0.051147223	-0.080873886	0.001396294	-0.015980658	0.154397896	0.187540009	0.075514305	0.082714794	0.355519101	0.165819562	0.984405081	0.991321779	Bacteria.Firmicutes.Negativicutes.Selenomonadales.Veillonellaceae.Veillonella	CPLANE1
377149	ENSG00000197603	rs7735138	0.387871051	0.202053621	0.353821578	0.245949665	0.143246625	-0.295252071	0.053718295	-0.097369838	0.164780133	0.229099847	0.05752156	0.083164515	0.254657847	0.104176397	0.973414458	0.998439902	Bacteria.Verrucomicrobia.Verrucomicrobiae.Verrucomicrobiales.Verrucomicrobiaceae.Akkermansia	CPLANE1
377150	ENSG00000197603	rs7735138	0.785519549	0.700505194	0.378138696	0.89743546	-0.052730993	-0.075868753	0.066037239	-0.008936998	0.192969871	0.196377184	0.074417057	0.069061323	0.469860993	0.265333094	0.896362991	0.997330502	Bacteria.Firmicutes.Clostridia.Clostridiales.Ruminococcaceae.Subdoligranulum	CPLANE1
377151	ENSG00000197603	rs7735138	0.937433749	0.620015309	0.945528445	0.790284275	0.032047197	-0.174937162	0.007215145	0.024375772	0.406690022	0.351129034	0.105196048	0.091281568	0.867580604	0.459439867	0.998803525	0.997226571	Bacteria.Firmicutes.Clostridia.Clostridiales.Lachnospiraceae.Eubacterium_rectale_group	CPLANE1
377152	ENSG00000197603	rs7735138	0.09742125	0.165451606	0.108664095	0.269602873	0.81788087	-0.508687848	-0.145217262	0.076008407	0.486334643	0.362637619	0.089277407	0.068262004	0.689334668	0.396274432	0.999973618	0.989705988	Bacteria.Bacteroidetes.Bacteroidia.Bacteroidales.Bacteroidaceae.Bacteroides	CPLANE1
377153	ENSG00000197603	rs7735138	0.740163342	0.543691764	0.963639032	0.952236625	0.054401497	-0.100744904	-0.003675993	0.004823305	0.163340018	0.165033597	0.080325811	0.08021468	0.313359059	0.146719809	0.998043854	0.987012031	Bacteria.Firmicutes.Clostridia.Clostridiales.Ruminococcaceaencultured	CPLANE1
377154	ENSG00000197603	rs7735138	0.828931309	0.677611793	0.807620736	0.806345259	0.036411132	-0.077812011	-0.023069318	0.028516098	0.167836373	0.186328969	0.094356519	0.115850589	0.411960955	0.196197421	0.999672451	0.998587032	Bacteria.Firmicutes.Clostridia.Clostridiales.Ruminococcaceae.Butyricicoccus	CPLANE1
377155	ENSG00000197603	rs7735138	0.984099133	0.775816145	0.056844636	0.120902163	0.002848347	-0.045301683	0.118165911	-0.109802835	0.142368005	0.158418199	0.060941651	0.069867551	0.366783055	0.170842094	0.902579082	0.97562022	Bacteria.Bacteroidetes.Bacteroidia.Bacteroidales.Porphyromonadaceae	CPLANE1
377156	ENSG00000197603	rs7735138	0.929229035	0.608768949	0.296519048	0.547495567	-0.014088722	-0.079978197	0.065383791	-0.035728656	0.158016455	0.155501207	0.062129088	0.059086708	0.408209923	0.210710787	0.663795979	0.935568656	Bacteria.Proteobacteria.Betaproteobacteria.Burkholderiales.Alcaligenaceae	CPLANE1
377157	ENSG00000197603	rs7735138	0.741186703	0.631332375	0.843019192	0.248592909	0.061830672	0.111626623	0.014600217	0.104355029	0.186408206	0.231527536	0.073432001	0.089635641	0.409914212	0.272747673	0.831256769	0.906535262	Bacteria.Bacteroidetes.Bacteroidia.Bacteroidales.Porphyromonadaceae.Odoribacter	CPLANE1
377158	ENSG00000197603	rs7735138	0.045094524	0.152598803	0.048998939	0.191318586	1.253634082	-1.057626095	-0.226280537	0.175743881	0.61357512	0.730721763	0.112790352	0.133094856	0.934615928	0.609775551	0.999826541	0.999832315	Bacteria.Firmicutes.Clostridia.Clostridiales.Lachnospiraceae	CPLANE1
377159	ENSG00000197603	rs7735138	0.727373006	0.710144947	0.761242622	0.328185085	0.050939539	-0.05969029	-0.017346408	0.07376753	0.145487408	0.159901907	0.056849368	0.074876644	0.253931677	0.191714084	0.968802863	0.970717386	Bacteria.Bacteroidetes.Bacteroidia.Bacteroidales.Prevotellaceae	CPLANE1
377160	ENSG00000197603	rs7735138	0.766653171	0.63924425	0.843012873	0.582853223	0.043129574	-0.074009947	-0.012315773	-0.037729635	0.144729818	0.157146139	0.06193983	0.068352944	0.284311304	0.162765881	0.912815427	0.912318654	Bacteria.Fusobacteria.Fusobacteriia.Fusobacteriales.Fusobacteriaceae.Fusobacterium	CPLANE1
377161	ENSG00000197603	rs7735138	0.68841577	0.679937388	0.541372534	0.485604194	0.057614414	-0.071662633	-0.052029791	0.06670467	0.143034134	0.17292636	0.084742045	0.095112482	0.298403582	0.15885239	0.889325278	0.98064907	Bacteria.Actinobacteria.Actinobacteria.Bifidobacteriales.Bifidobacteriaceae.Bifidobacterium	CPLANE1
377162	ENSG00000197603	rs7735138	0.260333149	0.444362385	0.241595563	0.950086663	0.228208289	-0.149888565	0.073619903	0.004176936	0.200975025	0.194777692	0.062295377	0.066469255	0.23019507	0.236452305	0.563088592	0.940565433	Bacteria.Firmicutes.Clostridia.Clostridiales.Lachnospiraceae.Lachnospiraceae_UCG_010	CPLANE1
377163	ENSG00000197603	rs7735138	0.830029152	0.54498094	0.254841535	0.592329456	0.030994987	-0.09428113	0.085112521	-0.03892916	0.14380835	0.154941927	0.074087112	0.072342375	0.298121692	0.136437715	0.997604342	0.996621608	Bacteria.Proteobacteria.Deltaproteobacteria	CPLANE1
377164	ENSG00000197603	rs7735138	0.651918935	0.367058921	0.419623159	0.272887035	0.064796672	-0.147887205	-0.073112536	0.103527381	0.142978044	0.162812023	0.090014323	0.093621732	0.244626871	0.091909486	0.999276643	0.988728768	Bacteria.Firmicutes.Clostridia.Clostridiales.Ruminococcaceae.Ruminiclostridium_5	CPLANE1
377165	ENSG00000197603	rs7735138	0.561006673	0.463593487	0.665802489	0.772690821	0.105281261	-0.143089736	-0.046759535	0.039139127	0.180167736	0.194072748	0.107767285	0.134932846	0.288378256	0.149350908	0.854298844	0.964824305	Bacteria.Actinobacteria	CPLANE1
377166	ENSG00000197603	rs7735138	0.796695235	0.890011442	0.977825574	0.737090835	0.052025373	-0.0351704	-0.001921984	0.030864396	0.201114282	0.253329015	0.068882656	0.091545267	0.474478755	0.403422023	0.999539454	0.92426646	Bacteria.Firmicutes.Negativicutes.Selenomonadales.Veillonellaceae.Megasphaera	CPLANE1
377167	ENSG00000197603	rs7735138	0.821230857	0.848724746	0.959732688	0.393212619	0.055062549	0.04684254	0.004771435	0.077617067	0.242697034	0.244598597	0.094140688	0.090302799	0.622096936	0.434393819	0.949374291	0.966332496	Bacteria.Firmicutes.Clostridia.Clostridiales.Ruminococcaceae.Ruminococcaceae_NK4A214_group	CPLANE1
377168	ENSG00000197603	rs7735138	0.404916744	0.37184034	0.245999529	0.589936726	0.129572377	-0.145543748	-0.089478522	0.043020346	0.154559795	0.161850656	0.07643262	0.079430013	0.175754504	0.106022424	0.997117901	0.950206352	Bacteria.Firmicutes.Clostridia.Clostridiales.Lachnospiraceae.Eubacterium_hallii_group	CPLANE1
377169	ENSG00000197603	rs7735138	0.55395686	0.744857097	0.667718258	0.911054588	0.152137274	-0.092494272	0.043109073	0.014539785	0.255723682	0.283016298	0.099964588	0.129652449	0.491126928	0.384742673	0.998891856	0.999590371	Bacteria.Firmicutes.Bacilli.Bacillales.Staphylococcaceae.Staphylococcus	CPLANE1
377170	ENSG00000197603	rs7735138	0.723054398	0.895055664	0.288814364	0.424426445	-0.065221816	-0.022765204	0.090328508	-0.058013091	0.183249451	0.171907588	0.084461165	0.072171046	0.276420567	0.229804098	0.999694213	0.890011853	Bacteria.Firmicutes.Clostridia.Clostridiales.Lachnospiraceaencultured	CPLANE1
377171	ENSG00000197603	rs7735138	0.737390186	0.725305999	0.201269885	0.419588709	-0.056583588	-0.056320476	0.08605911	-0.052729739	0.168028446	0.159593746	0.066659833	0.0649147	0.39869872	0.246661646	0.587462731	0.994680072	Bacteria.Proteobacteria.Betaproteobacteria.Burkholderiales	CPLANE1
377172	ENSG00000197603	rs7735138	0.815644864	0.542014144	0.857834321	0.934373002	0.04031725	-0.108758442	-0.015058496	-0.006805148	0.172223988	0.177419451	0.083730753	0.082323312	0.378461867	0.183558766	0.979230968	0.890075845	Bacteria.Firmicutes.Bacilli.Lactobacillales.Carnobacteriaceae.Granulicatella	CPLANE1
377173	ENSG00000197603	rs7735138	0.918891416	0.63660214	0.018732709	0.049721078	0.014144912	-0.070695832	0.125596743	-0.116559066	0.138368013	0.148931932	0.052087665	0.05828978	0.340555096	0.136840382	0.56523496	0.803915708	Bacteria.Firmicutes.Clostridia.Clostridiales.Lachnospiraceae.Lachnospiraceae_NK4A136_group	CPLANE1
377174	ENSG00000197603	rs7735138	0.626082728	0.435831021	0.398480629	0.203115824	-0.112703966	0.245482933	0.062293871	-0.100705542	0.230207663	0.313077042	0.073292443	0.078328524	0.568029448	0.249108962	0.996566686	0.997858307	Bacteria.Proteobacteria.Gammaproteobacteria	CPLANE1
377175	ENSG00000197603	rs7735138	0.68445602	0.721617026	0.59471841	0.457625648	0.058361059	-0.061836841	-0.045298419	0.071215038	0.142965778	0.17280231	0.0847259	0.095306715	0.286783933	0.181040913	0.945681945	0.99223971	Bacteria.Actinobacteria.Actinobacteria.Bifidobacteriales.Bifidobacteriaceae	CPLANE1
377176	ENSG00000197603	rs7735138	0.882740344	0.707617758	0.047887155	0.366247832	-0.021497087	-0.061252379	-0.129637196	0.063418341	0.145174981	0.162599189	0.064289407	0.069699724	0.327782343	0.147345766	0.209059889	0.92538953	Bacteria.Firmicutes.Clostridia.Clostridiales.Lachnospiraceae.Lachnospira	CPLANE1
377177	ENSG00000197603	rs7735138	0.524502845	0.486435059	0.536853112	0.767740896	0.102926275	-0.129702364	0.033105334	-0.018923677	0.160853693	0.185293307	0.053320462	0.063808609	0.229235483	0.138389316	0.955858825	0.969939639	Bacteria.Firmicutes.Clostridia.Clostridiales.Lachnospiraceae.Tyzzerella	CPLANE1
377178	ENSG00000197603	rs7735138	0.770853499	0.516786487	0.936770816	0.883768322	0.050038424	-0.115272374	-0.006921047	-0.012305624	0.171084966	0.176834649	0.086907666	0.083843265	0.373939477	0.169136557	0.997143411	0.899182426	Bacteria.Firmicutes.Bacilli.Lactobacillales.Carnobacteriaceae	CPLANE1
377179	ENSG00000197603	rs7735138	0.023119504	0.042202379	0.012510169	0.051415518	0.544464881	-0.541956011	-0.221981864	0.179732358	0.234026266	0.26151593	0.086414591	0.090564457	0.084801354	0.04464606	0.446824723	0.778437131	Bacteria.Firmicutes.Negativicutes.Selenomonadales.Veillonellaceae	CPLANE1
377180	ENSG00000197603	rs7735138	0.971638463	0.694447331	0.477471727	0.300879248	0.005821805	-0.064106388	0.05633907	-0.081054554	0.163118815	0.162468929	0.078850223	0.077723801	0.348320984	0.202625419	0.92078388	0.89768276	Bacteria.Firmicutes.Clostridia.Clostridiales.Lachnospiraceae.Fusicatenibacter	CPLANE1
377181	ENSG00000197603	rs7735138	0.808235766	0.53187429	0.23708604	0.580156397	0.034907633	-0.097313243	0.086009471	-0.039690633	0.143244046	0.15483241	0.072076484	0.071392943	0.293530697	0.125721184	0.998525812	0.997174658	Bacteria.Proteobacteria.Deltaproteobacteria.Desulfovibrionales.Desulfovibrionaceae	CPLANE1
377182	ENSG00000197603	rs7735138	0.886198899	0.607171806	0.307965713	0.083156017	-0.021218936	0.097388061	0.074749243	-0.123070129	0.147683494	0.188508493	0.072744424	0.069936293	0.279569374	0.173241672	0.905635856	0.984545923	Bacteria.Proteobacteria.Gammaproteobacteria.Pasteurellales.Pasteurellaceae	CPLANE1
377183	ENSG00000197603	rs7735138	0.634795388	0.951724108	0.752630062	0.453324068	0.105860385	0.013695485	-0.03197845	-0.073601702	0.221820138	0.225343736	0.101034724	0.097561166	0.476270809	0.36733151	0.970737021	0.933837527	Bacteria.Firmicutes.Bacilli	CPLANE1
377184	ENSG00000197603	rs7735138	0.665129013	0.931955238	0.789706286	0.382185559	0.0845095	0.017730947	-0.025462055	-0.083333408	0.194352465	0.206855595	0.095080953	0.094713915	0.451183471	0.306873891	0.99152666	0.973447285	Bacteria.Firmicutes.Bacilli.Lactobacillales	CPLANE1
377185	ENSG00000197603	rs7735138	0.811433336	0.68799147	0.912909815	0.837380073	0.04401355	-0.079216361	-0.012692037	0.024396616	0.183734713	0.196380736	0.115597026	0.118389764	0.432722625	0.212172362	0.999005033	0.941572103	Bacteria.Actinobacteria.Coriobacteriia.Coriobacteriales	CPLANE1
377186	ENSG00000197603	rs7735138	0.479508607	0.319111166	0.280893189	0.248797271	0.104469783	-0.16124442	0.065996851	-0.079337202	0.146893552	0.160605193	0.060694541	0.068176347	0.184155807	0.099542177	0.998277807	0.999325446	Bacteria.Bacteroidetes.Bacteroidia.Bacteroidales.Porphyromonadaceae.Parabacteroides	CPLANE1
377187	ENSG00000197603	rs7735138	0.776186332	0.385824829	0.919962837	0.597551277	0.058992795	-0.222425536	0.009471974	0.052605192	0.206646279	0.254754947	0.093901233	0.099155602	0.443420165	0.250197212	0.972739402	0.853637054	Bacteria.Firmicutes.Erysipelotrichia.Erysipelotrichales	CPLANE1
377188	ENSG00000197603	rs7735138	0.37159586	0.208913918	0.300689696	0.243402022	0.145655602	-0.28823996	0.060617296	-0.098095006	0.16189175	0.227112909	0.058103386	0.083327961	0.255594741	0.105730708	0.959597159	0.99789802	Bacteria.Verrucomicrobia	CPLANE1
377189	ENSG00000197603	rs7735138	0.845564561	0.834794434	0.887522622	0.348517861	0.037121486	0.045777039	-0.014174083	0.109191581	0.189821388	0.218615246	0.099820517	0.115633403	0.521353808	0.324406043	0.998820086	0.961415255	Bacteria.Firmicutes.Clostridia.Clostridiales.Family_XIII	CPLANE1
377190	ENSG00000197603	rs7735138	0.612030952	0.9702513	0.44711678	0.431152201	0.077192069	-0.006852137	0.042985444	0.058025495	0.151464432	0.183031062	0.056199635	0.073250226	0.306715463	0.252604501	0.894791964	0.959293118	Bacteria.Firmicutes.Negativicutes.Selenomonadales.Acidaminococcaceae	CPLANE1
377191	ENSG00000197603	rs7735138	0.033587996	0.1352421	0.036900146	0.163503873	1.553687019	-1.390379491	-0.243388856	0.205582296	0.715653267	0.919231031	0.114228247	0.145872283	0.999435429	0.959065662	0.999968393	0.999515331	Bacteria.Firmicutes	CPLANE1
377192	ENSG00000197603	rs7735138	0.581643469	0.360327741	0.705791335	0.528574059	0.115874405	-0.197411907	-0.031882028	0.053063414	0.209250417	0.214287507	0.084081887	0.083750885	0.412469209	0.214045873	0.99759175	0.986746924	Bacteria.Firmicutes.Clostridia.Clostridiales.Lachnospiraceae.Lachnospiraceae_UCG_008	CPLANE1
377193	ENSG00000197603	rs7735138	0.613306288	0.574352527	0.148166376	0.994573879	-0.085057468	-0.099077745	-0.080096401	0.00040149	0.167498978	0.17551219	0.054731605	0.058809998	0.386707983	0.198121249	0.935426336	0.99999132	Bacteria.Firmicutes.Clostridia.Clostridiales.Clostridiaceae_1	CPLANE1
377194	ENSG00000197603	rs7735138	0.095047933	0.180411427	0.033623283	0.1936038	0.302767456	-0.245776984	-0.14173146	0.079647028	0.178726875	0.181513299	0.065297241	0.060633344	0.127611452	0.084148025	0.413475091	0.920789301	Bacteria.Firmicutes.Clostridia.Clostridiales.Lachnospiraceae.Lachnoclostridium	CPLANE1
377195	ENSG00000197603	rs7735138	0.786552882	0.588809041	0.72269913	0.92675746	0.039841312	-0.08683446	0.022835003	0.006233646	0.146523782	0.159839581	0.064072196	0.06754963	0.266237842	0.147191257	0.993303662	0.908057987	Bacteria.Bacteroidetes.Bacteroidia.Bacteroidales.Rikenellaceae.Alistipes	CPLANE1
377196	ENSG00000197603	rs7735138	0.928329941	0.710944494	0.718152228	0.275606355	-0.01796448	0.087888283	0.025715663	-0.096318397	0.198951751	0.236123129	0.070939175	0.087602121	0.512694722	0.275021709	0.617825357	0.927273021	Bacteria.Firmicutes.Clostridia.Clostridiales.Lachnospiraceae.Anaerostipes	CPLANE1
377197	ENSG00000197603	rs7735138	0.761324782	0.892228838	0.95276466	0.434682667	0.052000533	-0.025002507	-0.004317643	0.060819077	0.170481849	0.183820044	0.072608858	0.077371046	0.398870685	0.256653412	0.868969254	0.981481548	Bacteria.Firmicutes.Clostridia.Clostridiales.Lachnospiraceae.Eubacterium_eligens_group	CPLANE1
377198	ENSG00000197603	rs7735138	0.611612724	0.941807159	0.745126555	0.636952699	0.114386941	-0.01796535	0.032561385	0.053962705	0.224183258	0.245155339	0.099741361	0.113799473	0.526464581	0.398203293	0.99792254	0.986607256	Bacteria.Firmicutes.Clostridia.Clostridiales.Family_XIII.Family_XIII_AD3011_group	CPLANE1
377199	ENSG00000197603	rs7735138	0.74975332	0.403138913	0.00847328	0.754485787	-0.043300265	-0.122872375	-0.173644773	-0.023068155	0.135178198	0.146011436	0.063951556	0.073452835	0.343790871	0.101936746	0.255771035	0.881220808	Bacteria.Firmicutes.Clostridia.Clostridiales.Peptostreptococcaceae	CPLANE1
377200	ENSG00000197603	rs7735138	0.369523821	0.972765533	0.244826301	0.629821947	0.144808704	0.0072326	0.077429647	0.043274339	0.160250648	0.211037196	0.065974568	0.089359918	0.305878002	0.331431646	0.474427377	0.963223163	Bacteria.Firmicutes.Clostridia.Clostridiales.Christensenellaceae.Christensenellaceae_R_7_group	CPLANE1
377201	ENSG00000197614	rs7132012	0.859737231	0.625861975	0.413154751	0.058374148	-0.044691135	-0.182445292	0.074128389	-0.238097241	0.251907287	0.372421812	0.090000713	0.123569281	0.598169092	0.337261689	0.961249848	0.997513341	Bacteria.Firmicutes.Clostridia.Clostridiales.Lachnospiraceae.Eubacterium_xylanophilum_group	MFAP5
377202	ENSG00000197614	rs7132012	0.511027829	0.016755557	0.183607126	0.00292809	0.26577675	-1.991733472	-0.112324792	0.501647639	0.402158625	0.811157452	0.083572333	0.162242446	0.910069696	0.229968774	0.999135888	0.540818295	Bacteria.Firmicutes.Clostridia.Clostridiales.Ruminococcaceae	MFAP5
377203	ENSG00000197614	rs7132012	0.033562199	0.011581902	0.181937791	0.498705067	-0.430187359	0.545996355	-0.08701205	0.045349109	0.198121374	0.210144776	0.064489176	0.066656484	0.09394266	0.019224345	0.769966428	0.941770524	Bacteria.Bacteroidetes.Bacteroidia.Bacteroidales.Prevotellaceae.Prevotella_9	MFAP5
377204	ENSG00000197614	rs7132012	0.087216523	0.005316477	0.56463186	0.222510597	-0.269527517	0.498975424	-0.050280489	0.123318889	0.155214844	0.173001608	0.086849511	0.100123493	0.070905451	0.0042711	0.999670759	0.996530704	Bacteria.Firmicutes.Clostridia.Clostridiales.Ruminococcaceae.Flavonifractor	MFAP5
377205	ENSG00000197614	rs7132012	0.210211217	0.28081629	0.711402834	0.942492086	-0.333396901	0.425813997	-0.038981897	-0.010165346	0.263451613	0.391540147	0.104904194	0.140371525	0.429830561	0.317062163	0.862387916	0.942477138	Bacteria.Firmicutes.Clostridia.Clostridiales.Ruminococcaceae.Anaerotruncus	MFAP5
377206	ENSG00000197614	rs7132012	0.147160631	0.009668441	0.835178649	0.357809281	-0.290975028	0.627615026	-0.012274921	0.061417499	0.198328373	0.235394675	0.058759456	0.066316966	0.186165042	0.014026853	0.884356293	0.998607976	Bacteria.Firmicutes.Clostridia.Clostridiales.Lachnospiraceae.Tyzzerella_4	MFAP5
377207	ENSG00000197614	rs7132012	0.163480196	0.652789236	0.599329412	0.260090679	-0.319300024	0.134504853	-0.04857133	-0.121110564	0.226548521	0.29759133	0.091999257	0.106603041	0.270151487	0.328721932	0.981084248	0.998600531	Bacteria.Firmicutes.Clostridia.Clostridiales.Ruminococcaceae.Ruminiclostridium_6	MFAP5
377208	ENSG00000197614	rs7132012	0.158525634	0.017406164	0.894131508	0.53474862	-0.272212921	0.579001875	0.009510361	0.052950521	0.190833118	0.23725742	0.071185229	0.084843501	0.144496466	0.012502913	0.969135484	0.979585985	Bacteria.Firmicutes.Erysipelotrichia.Erysipelotrichales.Erysipelotrichaceae.Erysipelatoclostridium	MFAP5
377209	ENSG00000197614	rs7132012	0.129172641	0.011781549	0.973215885	0.976115166	-0.26240431	0.473324101	-0.002321245	0.002100126	0.17073652	0.182631146	0.068869996	0.069875748	0.112820129	0.010965946	0.821444133	0.998995596	Bacteria.Firmicutes.Negativicutes.Selenomonadales.Acidaminococcaceae.Phascolarctobacterium	MFAP5
377210	ENSG00000197614	rs7132012	0.283396999	0.368672726	0.98917312	0.361169403	-0.256784506	0.253329524	0.001519947	-0.116270308	0.237396888	0.279842753	0.111578649	0.126432397	0.325920038	0.249140592	0.911699745	0.858799905	Bacteria.Firmicutes.Clostridia.Clostridiales.Ruminococcaceae.Ruminiclostridium_9	MFAP5
377211	ENSG00000197614	rs7132012	0.277124644	0.365130722	0.760413487	0.188637713	-0.227307749	0.227724375	-0.028836299	0.165649451	0.207398304	0.249693527	0.094167609	0.124683158	0.276448775	0.238104675	0.938708178	0.76866802	Bacteria.Firmicutes.Erysipelotrichia.Erysipelotrichales.Erysipelotrichaceae	MFAP5
377212	ENSG00000197614	rs7132012	0.132606652	0.064941167	0.675687147	0.654704392	-0.277154193	0.406280861	-0.031231113	-0.035859703	0.181977832	0.216397416	0.074315138	0.079811031	0.119036772	0.023349658	0.633212641	0.97697953	Bacteria.Firmicutes.Clostridia.Clostridiales.Peptostreptococcaceae.Intestinibacter	MFAP5
377213	ENSG00000197614	rs7132012	0.197901126	0.068439084	0.98902068	0.676709732	-0.259993446	0.417860866	0.001341499	0.05260362	0.199863592	0.2255189	0.097111515	0.125591878	0.216691828	0.044174332	0.982055585	0.989769364	Bacteria.Firmicutes.Bacilli.Lactobacillales.Streptococcaceae.Streptococcus	MFAP5
377214	ENSG00000197614	rs7132012	0.103765827	0.008448186	0.894361286	0.706695496	-0.267268461	0.487295908	-0.009923836	0.032189924	0.161980054	0.1793936	0.074442648	0.08516867	0.081129867	0.005844405	0.933807935	0.96508845	Bacteria.Firmicutes.Clostridia.Clostridiales.Ruminococcaceae.Ruminococcaceae_UCG_002	MFAP5
377215	ENSG00000197614	rs7132012	0.492293363	0.031721923	0.280262643	0.76827142	-0.13173897	0.451152783	-0.102247134	0.02932408	0.190767957	0.205512526	0.09390811	0.099110872	0.320920022	0.033961965	0.890411299	0.930474265	Bacteria.Firmicutes.Clostridia.Clostridiales.Lachnospiraceae.Blautia	MFAP5
377216	ENSG00000197614	rs7132012	0.405949646	0.250689816	0.931068833	0.665250562	-0.232736668	0.359914815	0.008397707	-0.044513668	0.2782334	0.310534743	0.096707678	0.102410864	0.370404387	0.168619191	0.998365245	0.945547336	Bacteria.Proteobacteria.Gammaproteobacteria.Enterobacteriales.Enterobacteriaceae.Citrobacter	MFAP5
377217	ENSG00000197614	rs7132012	0.494689727	0.021317697	0.297656908	0.866041825	-0.129966507	0.471552297	0.125286726	0.02350947	0.189251565	0.199859285	0.119333271	0.138816074	0.323523989	0.018581833	0.999739884	0.911535512	Bacteria.Actinobacteria.Coriobacteriia.Coriobacteriales.Coriobacteriaceae	MFAP5
377218	ENSG00000197614	rs7132012	0.103965789	0.06209049	0.697361335	0.114314819	-0.251931912	0.346137436	-0.031504391	0.157491472	0.152775372	0.182335372	0.080653923	0.098395193	0.072705391	0.026923176	0.764848331	0.890509239	Bacteria.Firmicutes.Clostridia.Clostridiales.Lachnospiraceae.Dorea	MFAP5
377219	ENSG00000197614	rs7132012	0.108205456	0.008639438	0.981212983	0.7763522	-0.25626006	0.47243167	-0.001477268	0.022646095	0.157336271	0.174453033	0.062492833	0.079387646	0.07834775	0.005629115	0.920023683	0.931135939	Bacteria.Fusobacteria.Fusobacteriia.Fusobacteriales	MFAP5
377220	ENSG00000197614	rs7132012	0.093093702	0.009940273	0.944182782	0.560550104	-0.271791826	0.461395221	-0.004278452	-0.033949695	0.159470388	0.173727932	0.060873085	0.05803026	0.075974607	0.006966656	0.922225994	0.877344638	Bacteria.Proteobacteria.Betaproteobacteria.Burkholderiales.Alcaligenaceae.Parasutterella	MFAP5
377221	ENSG00000197614	rs7132012	0.718634674	0.599761682	0.3654831	0.293224922	-0.087251531	0.175856698	0.090359363	-0.138422448	0.241123418	0.333486831	0.099149866	0.130630142	0.581576163	0.326393836	0.998832683	0.955062155	Bacteria.Firmicutes.Clostridia.Clostridiales.Ruminococcaceae.Eubacterium_coprostanoligenes_group	MFAP5
377222	ENSG00000197614	rs7132012	0.516394684	0.725952709	0.449248724	0.057015632	-0.1315609	0.089947295	0.055950767	-0.168321808	0.201633121	0.255508535	0.073496576	0.086870093	0.390302749	0.336106017	0.676273953	0.906260196	Bacteria.Firmicutes.Clostridia.Clostridiales.Ruminococcaceae.Ruminococcus_1	MFAP5
377223	ENSG00000197614	rs7132012	0.12985245	0.031167465	0.842106164	0.917909063	-0.278622667	0.485019049	-0.014949845	0.01066696	0.181616746	0.220192595	0.074749787	0.103092952	0.124861786	0.023678092	0.992687066	0.998719086	Bacteria.Firmicutes.Bacilli.Bacillales.Family_XI.Gemella	MFAP5
377224	ENSG00000197614	rs7132012	0.743159552	0.805875187	0.303189583	0.046920505	-0.076854225	0.065127226	-0.07255072	0.174453297	0.233548661	0.263934343	0.069905434	0.086126405	0.575579091	0.358579865	0.9994853	0.999502343	Bacteria.Firmicutes.Clostridia.Clostridiales.Lachnospiraceae.Ruminococcus_gnavus_group	MFAP5
377225	ENSG00000197614	rs7132012	0.106251289	0.010476757	0.770887011	0.768713934	-0.257840448	0.464337619	-0.021335298	0.024948085	0.157410469	0.176144978	0.072957901	0.084486868	0.084865249	0.006703525	0.995339941	0.95533137	Bacteria.Proteobacteria.Deltaproteobacteria.Desulfovibrionales.Desulfovibrionaceae.Bilophila	MFAP5
377226	ENSG00000197614	rs7132012	0.258387983	0.003145104	0.102966443	0.000693693	0.620379644	-3.188634548	-0.152974582	0.614606274	0.544098357	1.03948441	0.092492351	0.172518216	0.997454612	0.549791228	0.997650199	0.999159905	Bacteria.Firmicutes.Clostridia.Clostridiales	MFAP5
377227	ENSG00000197614	rs7132012	0.170148314	0.070069287	0.931774822	0.289372563	-0.228184364	0.361757212	0.005810726	-0.085050433	0.164504179	0.196416516	0.067610304	0.079618843	0.111472008	0.023661759	0.67447112	0.916105553	Bacteria.Firmicutes.Clostridia.Clostridiales.Lachnospiraceae.Lachnospira	MFAP5
377228	ENSG00000197614	rs7132012	0.160159047	0.016291198	0.612112496	0.81241118	-0.234260167	0.458964219	-0.042543361	0.021162872	0.16488088	0.186081396	0.083496738	0.088814014	0.100319324	0.009704578	0.997117901	0.953568156	Bacteria.Firmicutes.Clostridia.Clostridiales.Lachnospiraceae.Eubacterium_hallii_group	MFAP5
377229	ENSG00000197614	rs7132012	0.169290998	0.119496163	0.954844546	0.708339611	-0.241363106	0.394581917	-0.00367887	0.030333713	0.173650799	0.250104179	0.064719715	0.080732314	0.140511764	0.060297858	0.853053841	0.935568656	Bacteria.Proteobacteria.Betaproteobacteria.Burkholderiales.Alcaligenaceae	MFAP5
377230	ENSG00000197614	rs7132012	0.297063407	0.125218236	0.648704643	0.76073418	-0.206003107	0.420307443	0.031618284	-0.027604273	0.195971181	0.270597972	0.069082984	0.090269039	0.292728408	0.086204928	0.999858829	0.957708045	Bacteria.Proteobacteria.Betaproteobacteria.Neisseriales.Neisseriaceae.Eikenella	MFAP5
377231	ENSG00000197614	rs7132012	0.634753379	0.475387445	0.9960694	0.911100171	-0.255596662	0.40945684	-0.00063286	0.014547597	0.535511373	0.570348539	0.127972431	0.129788908	0.820642758	0.560910876	0.999858277	0.997562661	Bacteria.Proteobacteria	MFAP5
377232	ENSG00000197614	rs7132012	0.221846249	0.193947334	0.925476843	0.727824614	-0.255022988	0.377354706	0.007244646	0.03254164	0.206754254	0.287495381	0.077152159	0.093102294	0.2176607	0.099516649	0.843687068	0.996359602	Bacteria.Proteobacteria.Betaproteobacteria	MFAP5
377233	ENSG00000197614	rs7132012	0.316386542	0.430509452	0.017831942	0.002586989	0.258095902	-0.216554372	0.22031372	-0.30022091	0.255618299	0.272991092	0.090633048	0.095793526	0.333073059	0.276868052	0.999878354	0.869792192	Bacteria.Bacteroidetes.Bacteroidia.Bacteroidales.Porphyromonadaceae.Barnesiella	MFAP5
377234	ENSG00000197614	rs7132012	0.410061693	0.887658906	0.860866699	0.235751743	-0.204510053	0.05310733	0.018315246	-0.178034983	0.246654266	0.374463471	0.10408323	0.148765701	0.474731655	0.429223741	0.999697332	0.845162576	Bacteria.Firmicutes.Clostridia.Clostridiales.Ruminococcaceae.Ruminococcaceae_UCG_013	MFAP5
377235	ENSG00000197614	rs7132012	0.213405696	0.02694625	0.810391263	0.908977787	-0.235941251	0.458262639	-0.01502713	0.007023236	0.187765749	0.202451809	0.062379251	0.061191682	0.176324059	0.017327935	0.999492402	0.999741582	Bacteria.Proteobacteria.Gammaproteobacteria.Enterobacteriales.Enterobacteriaceae.Escherichia_Shigella	MFAP5
377236	ENSG00000197614	rs7132012	0.110694899	0.046351208	0.551334498	0.568623551	-0.357727054	0.604414366	-0.047597979	0.05751327	0.221211948	0.297597885	0.079478335	0.100372679	0.173384875	0.045917067	0.853143354	0.995071635	Bacteria.Firmicutes.Erysipelotrichia.Erysipelotrichales.Erysipelotrichaceae.Clostridium_innocuum_group	MFAP5
377237	ENSG00000197614	rs7132012	0.082368221	0.005928621	0.181705	0.324150078	-0.273872568	0.496311151	-0.078187473	0.061965545	0.155224109	0.174433329	0.057917524	0.062370901	0.068450185	0.004005667	0.634607273	0.810982682	Bacteria.Firmicutes.Negativicutes.Selenomonadales.Veillonellaceae.Dialister	MFAP5
377238	ENSG00000197614	rs7132012	0.696718885	0.543422166	0.153155809	0.042597741	0.117189908	-0.23157665	-0.149305897	0.286574209	0.299346754	0.379099045	0.103298824	0.138557355	0.693830683	0.43495318	0.817261294	0.661795044	Bacteria.Firmicutes.Negativicutes.Selenomonadales	MFAP5
377239	ENSG00000197614	rs7132012	0.167225461	0.01532002	0.928188406	0.741402953	-0.269918423	0.507135107	-0.00568313	0.019802914	0.193240906	0.203625827	0.062814735	0.059754	0.195666691	0.018259066	0.99714486	0.996602117	Bacteria.Firmicutes.Clostridia.Clostridiales.Clostridiaceae_1.Clostridium_sensu_stricto_1	MFAP5
377240	ENSG00000197614	rs7132012	0.745349457	0.543978322	0.239353531	0.269829123	-0.071460353	0.194054464	0.104698137	-0.132993678	0.219094536	0.318113961	0.088167159	0.119496587	0.488203255	0.241213146	0.709011955	0.996502544	Bacteria.Firmicutes.Clostridia.Clostridiales.Family_XI	MFAP5
377241	ENSG00000197614	rs7132012	0.060720017	0.007090786	0.246278403	0.760383256	-0.301064846	0.480244787	-0.071182759	0.022029531	0.157734219	0.172714011	0.060840653	0.071930109	0.052763667	0.005420375	0.968802863	0.997181136	Bacteria.Bacteroidetes.Bacteroidia.Bacteroidales.Prevotellaceae	MFAP5
377242	ENSG00000197614	rs7132012	0.712207106	0.398612793	0.249696722	0.309817217	-0.080456222	0.249177599	0.096039577	-0.103548463	0.217149845	0.293254876	0.082687682	0.101160739	0.525192969	0.194627929	0.999985325	0.999758873	Bacteria.Firmicutes.Clostridia.Clostridiales.Ruminococcaceae.Ruminococcaceae_UCG_014	MFAP5
377243	ENSG00000197614	rs7132012	0.458638383	0.020132157	0.296869758	0.904027143	-0.138399329	0.472217321	0.128545716	0.017130234	0.18563862	0.19820621	0.122236378	0.141517089	0.306691146	0.017003597	0.999005033	0.94575678	Bacteria.Actinobacteria.Coriobacteriia.Coriobacteriales	MFAP5
377244	ENSG00000197614	rs7132012	0.143961318	0.009836323	0.09847759	0.432511042	-0.226936345	0.453871106	-0.195678451	0.094412351	0.153435478	0.170641967	0.116730327	0.119538171	0.092363702	0.005554761	0.999276643	0.988728768	Bacteria.Firmicutes.Clostridia.Clostridiales.Ruminococcaceae.Ruminiclostridium_5	MFAP5
377245	ENSG00000197614	rs7132012	0.209913516	0.14916426	0.164265776	0.011144454	-0.206154071	0.266980974	0.082682707	-0.172467747	0.162796168	0.182890005	0.058775813	0.066009023	0.178702267	0.083097708	0.959024967	0.998439902	Bacteria.Verrucomicrobia.Verrucomicrobiae.Verrucomicrobiales.Verrucomicrobiaceae.Akkermansia	MFAP5
377246	ENSG00000197614	rs7132012	0.505843503	0.364938675	0.524410967	0.287145049	-0.151990159	0.246774353	0.065348134	-0.125890902	0.227178716	0.270472271	0.102103694	0.117303122	0.457215952	0.185314552	0.83233839	0.942166966	Bacteria.Firmicutes.Clostridia.Clostridiales.Lachnospiraceae.Lachnospiraceae_ND3007_group	MFAP5
377247	ENSG00000197614	rs7132012	0.28555313	0.072799156	0.671905264	0.667524489	-0.209379169	0.410123766	0.032781987	-0.038085509	0.19444702	0.224888678	0.077050323	0.088260735	0.205178002	0.04635074	0.922389356	0.998819627	Bacteria.Firmicutes.Clostridia.Clostridiales.Ruminococcaceae.Ruminococcaceae_UCG_003	MFAP5
377248	ENSG00000197614	rs7132012	0.088933519	0.007712841	0.725347396	0.882661973	-0.282959886	0.483625536	-0.024132645	-0.01162766	0.163853217	0.175872793	0.068394747	0.078471536	0.071492967	0.005544074	0.99935717	0.964106003	Bacteria.Firmicutes.Erysipelotrichia.Erysipelotrichales.Erysipelotrichaceae.Erysipelotrichaceae_UCG_003	MFAP5
377249	ENSG00000197614	rs7132012	0.116045041	0.011909669	0.975266802	0.881503515	-0.263921945	0.464928714	-0.002065121	-0.010323102	0.165691381	0.179677226	0.066353498	0.068981275	0.11097448	0.008993189	0.928208905	0.990319722	Bacteria.Firmicutes.Negativicutes.Selenomonadales.Acidaminococcaceae	MFAP5
377250	ENSG00000197614	rs7132012	0.439836117	0.105438992	0.219119549	0.522329253	-0.143479342	0.385509405	0.100070051	-0.064059426	0.184600799	0.234793508	0.080646098	0.0995882	0.278812457	0.053679591	0.874895595	0.907101516	Bacteria.Proteobacteria.Gammaproteobacteria.Pseudomonadales.Pseudomonadaceae.Pseudomonas	MFAP5
377251	ENSG00000197614	rs7132012	0.711432906	0.384787491	0.316087235	0.128694684	-0.08332954	0.212066974	0.098116945	-0.155689753	0.224272639	0.24235804	0.097114516	0.101172662	0.436416372	0.170112625	0.501768006	0.817175035	Bacteria.Firmicutes.Clostridia.Clostridiales.Christensenellaceae	MFAP5
377252	ENSG00000197614	rs7132012	0.131871122	0.013546788	0.75051401	0.944114292	-0.247169215	0.480446858	0.028171658	0.009131983	0.16197614	0.1892843	0.088226155	0.129768797	0.097544865	0.008345117	0.911017093	0.997132292	Bacteria.Firmicutes.Bacilli.Bacillales	MFAP5
377253	ENSG00000197614	rs7132012	0.181807674	0.068636984	0.903045565	0.686196457	-0.274234024	0.421343616	0.012063311	0.051101354	0.203187804	0.227565478	0.098643994	0.125916459	0.219723019	0.045003807	0.994136952	0.990815022	Bacteria.Firmicutes.Bacilli.Lactobacillales.Streptococcaceae	MFAP5
377254	ENSG00000197614	rs7132012	0.467381304	0.169891353	0.204148649	0.048667479	0.341605763	-1.140753725	-0.107386584	0.28175209	0.467286783	0.821897795	0.083718454	0.140228059	0.946328743	0.455299161	0.997187614	0.921529413	Bacteria.Bacteroidetes.Bacteroidia.Bacteroidales	MFAP5
377255	ENSG00000197614	rs7132012	0.092532298	0.007105529	0.602030464	0.46944431	-0.267169531	0.501688	0.032102033	-0.048092389	0.156483168	0.180474876	0.061258294	0.066093261	0.075320119	0.004032527	0.785019908	0.903004347	Bacteria.Firmicutes.Clostridia.Clostridiales.Lachnospiraceae.Lachnospiraceae_NK4A136_group	MFAP5
377256	ENSG00000197614	rs7132012	0.465702818	0.999954602	0.790169021	0.293664024	-0.187167947	-2.66E-05	-0.015429382	0.105016697	0.255062988	0.465313614	0.057746916	0.099195886	0.540635628	0.550080634	0.98776731	0.870964126	Bacteria.Firmicutes.Clostridia.Clostridiales.Ruminococcaceae.Faecalibacterium	MFAP5
377257	ENSG00000197614	rs7132012	0.114112365	0.012146258	0.848703596	0.963144323	-0.256355757	0.470472245	-0.015490052	0.004171651	0.16007087	0.182347979	0.080873253	0.089932195	0.08284693	0.006987994	0.997604342	0.997419476	Bacteria.Proteobacteria.Deltaproteobacteria	MFAP5
377258	ENSG00000197614	rs7132012	0.089349476	0.009215905	0.634362286	0.764899213	-0.274298292	0.483178321	0.033067348	-0.028098929	0.159048961	0.180014906	0.069200717	0.09356646	0.069652443	0.006920798	0.920233673	0.993727148	Bacteria.Proteobacteria.Gammaproteobacteria.Pasteurellales.Pasteurellaceae.Haemophilus	MFAP5
377259	ENSG00000197614	rs7132012	0.371646907	0.303229364	0.878966538	0.548070208	-0.224932703	0.315068217	0.013536926	-0.061408489	0.250032674	0.303605635	0.088546113	0.101701339	0.375313247	0.216911329	0.998896274	0.99087052	Bacteria.Proteobacteria.Deltaproteobacteria.Desulfovibrionales.Desulfovibrionaceae.Desulfovibrio	MFAP5
377260	ENSG00000197614	rs7132012	0.632749421	0.052306529	0.29224835	0.740400906	-0.099516195	0.378770491	0.077828986	-0.022303385	0.207270859	0.191605432	0.073297972	0.067029349	0.257028434	0.026772301	0.955858825	0.969939639	Bacteria.Firmicutes.Clostridia.Clostridiales.Lachnospiraceae.Tyzzerella	MFAP5
377261	ENSG00000197614	rs7132012	0.132530965	0.010116891	0.946352158	0.564046474	-0.251977101	0.468942295	0.003947144	0.033737437	0.165413797	0.177009712	0.058433944	0.058186953	0.09057647	0.006485288	0.815590799	0.993577312	Bacteria.Proteobacteria.Betaproteobacteria.Burkholderiales.Alcaligenaceae.Sutterella	MFAP5
377262	ENSG00000197614	rs7132012	0.140689801	0.171870106	0.917847164	0.234789145	-0.287231137	0.299074463	-0.007851965	-0.103525313	0.19258955	0.216492683	0.075829493	0.086325957	0.193571268	0.120387996	0.893124555	0.97362172	Bacteria.Firmicutes.Clostridia.Clostridiales.Ruminococcaceae.Ruminococcus_2	MFAP5
377263	ENSG00000197614	rs7132012	0.233486506	0.060450273	0.878116945	0.942152256	-0.288072809	0.483697109	-0.01670965	0.007617528	0.239537968	0.253146408	0.108531198	0.104570106	0.337378488	0.074741232	0.99991226	0.999177825	Bacteria.Actinobacteria.Coriobacteriia.Coriobacteriales.Coriobacteriaceae.Collinsella	MFAP5
377264	ENSG00000197614	rs7132012	0.14125041	0.018552723	0.66065665	0.925710616	-0.242415033	0.474870366	-0.026984321	0.00699032	0.162773491	0.196625557	0.061185136	0.074678658	0.121140883	0.014042794	0.769997272	0.877355871	Bacteria.Firmicutes.Clostridia.Clostridiales.Lachnospiraceae.Roseburia	MFAP5
377265	ENSG00000197614	rs7132012	0.293528536	0.064881043	0.315274172	0.499972988	-0.184192107	0.394884141	0.081088313	-0.065901185	0.173933561	0.210278759	0.080124077	0.0971527	0.146315943	0.022677836	0.987128526	0.935449612	Bacteria.Proteobacteria.Gammaproteobacteria.Pseudomonadales	MFAP5
377266	ENSG00000197614	rs7132012	0.10203665	0.006893764	0.88453797	0.575878412	-0.262456629	0.494962399	-0.009408685	-0.040692211	0.158250143	0.17735346	0.064535663	0.072373646	0.070254189	0.004458391	0.999052585	0.892571169	Bacteria.Bacteroidetes.Bacteroidia.Bacteroidales.Rikenellaceae	MFAP5
377267	ENSG00000197614	rs7132012	0.878119933	0.385411784	0.284814457	0.661737435	-0.040726546	0.339514936	0.106089117	-0.060606054	0.264530387	0.388523335	0.098370931	0.137889201	0.601837259	0.254344938	0.997947728	0.9977362	Bacteria.Actinobacteria.Actinobacteria.Micrococcales	MFAP5
377268	ENSG00000197614	rs7132012	0.039369286	0.00957595	0.314295383	0.490072113	-0.325748745	0.451288305	0.107427758	0.089971867	0.154919413	0.169033534	0.105934152	0.129617568	0.042651494	0.006496789	0.694049461	0.9138367	Bacteria.Actinobacteria.Actinobacteria	MFAP5
377269	ENSG00000197614	rs7132012	0.138891877	0.173391133	0.730434217	0.667430785	-0.286914069	0.353833962	-0.027959452	-0.039688679	0.191490865	0.257053917	0.080799571	0.091948371	0.20487561	0.100780793	0.996596763	0.999791394	Bacteria.Firmicutes.Clostridia.Clostridiales.Ruminococcaceae.Ruminococcaceae_UCG_005	MFAP5
377270	ENSG00000197614	rs7132012	0.274718444	0.364901352	0.766241135	0.189406123	-0.228611308	0.227908194	-0.028102388	0.165223764	0.207535484	0.249774817	0.094131809	0.124581884	0.276481299	0.241019556	0.950642636	0.768606268	Bacteria.Firmicutes.Erysipelotrichia.Erysipelotrichales	MFAP5
377271	ENSG00000197614	rs7132012	0.630775366	0.165321278	0.403169427	0.987171183	-0.116455394	0.522834041	0.074045337	0.001973552	0.241148591	0.372605704	0.087995135	0.122267961	0.515290815	0.151651649	0.997594253	0.972375197	Bacteria.Firmicutes.Erysipelotrichia.Erysipelotrichales.Erysipelotrichaceae.Faecalitalea	MFAP5
377272	ENSG00000197614	rs7132012	0.431567432	0.13292413	0.52587953	0.649698825	-0.168548938	0.385596308	-0.050578233	0.049328313	0.212965606	0.25339147	0.079307839	0.108106173	0.391208643	0.092608487	0.8291849	0.902660525	Bacteria.Firmicutes.Negativicutes.Selenomonadales.Veillonellaceae	MFAP5
377273	ENSG00000197614	rs7132012	0.219362886	0.021465097	0.463587212	0.843100844	-0.220379692	0.482213355	0.068634497	0.021506442	0.177698107	0.20461918	0.093087723	0.108224011	0.144130194	0.011122004	0.882402079	0.993111591	Bacteria.Actinobacteria.Actinobacteria.Bifidobacteriales.Bifidobacteriaceae.Bifidobacterium	MFAP5
377274	ENSG00000197614	rs7132012	0.107161784	0.033628826	0.736907258	0.977548858	-0.292453326	0.46208457	0.023317592	0.002564791	0.179015483	0.212894325	0.069110932	0.090787192	0.144217731	0.031450304	0.619868122	0.975824027	Bacteria.Firmicutes.Clostridia.Clostridiales.Lachnospiraceae.Anaerostipes	MFAP5
377275	ENSG00000197614	rs7132012	0.944189914	0.406768644	0.461386175	0.12370023	0.026224732	-0.575766032	-0.051294659	0.187840757	0.37316876	0.689528791	0.069227296	0.120438291	0.950064971	0.552394546	0.999973618	0.989705988	Bacteria.Bacteroidetes.Bacteroidia.Bacteroidales.Bacteroidaceae.Bacteroides	MFAP5
377276	ENSG00000197614	rs7132012	0.113565936	0.012057996	0.787907546	0.920471336	-0.255284469	0.468709092	-0.021199622	0.008859274	0.159156453	0.181468964	0.0784761	0.088390674	0.082051629	0.006518724	0.998525812	0.998516628	Bacteria.Proteobacteria.Deltaproteobacteria.Desulfovibrionales.Desulfovibrionaceae	MFAP5
377277	ENSG00000197614	rs7132012	0.318235211	0.010757683	0.628707165	0.601548637	-0.183242494	0.482371502	0.058497989	0.071590316	0.182183449	0.183680894	0.120403321	0.136429894	0.230953926	0.009136311	0.999672451	0.998587032	Bacteria.Firmicutes.Clostridia.Clostridiales.Ruminococcaceae.Butyricicoccus	MFAP5
377278	ENSG00000197614	rs7132012	0.09922693	0.008211628	0.820759217	0.982349584	-0.266608682	0.479006267	-0.017312979	-0.001938143	0.159404378	0.175664228	0.076105405	0.087269865	0.070922201	0.005646497	0.992052328	0.998403729	Bacteria.Firmicutes.Clostridia.Clostridiales.Lachnospiraceae.Coprococcus_1	MFAP5
377279	ENSG00000197614	rs7132012	0.119458646	0.028685361	0.691766211	0.616595948	-0.341947557	0.448983988	-0.036260433	-0.042695564	0.216719689	0.200659807	0.091054154	0.084865304	0.153983188	0.032241394	0.806566412	0.934985559	Bacteria.Bacteroidetes.Bacteroidia.Bacteroidales.Porphyromonadaceae.Odoribacter	MFAP5
377280	ENSG00000197614	rs7132012	0.29590174	0.029168798	0.105783283	0.005500214	0.530967659	-1.812750284	-0.159102529	0.443105673	0.503887033	0.812691732	0.096998687	0.154278425	0.954184916	0.46638258	0.999826541	0.999832315	Bacteria.Firmicutes.Clostridia.Clostridiales.Lachnospiraceae	MFAP5
377281	ENSG00000197614	rs7132012	0.193912329	0.235080013	0.875594341	0.326081211	-0.23776968	0.288378053	-0.011512607	0.093926997	0.18113527	0.240618979	0.073247178	0.094922393	0.211930418	0.121487516	0.960739262	0.997216401	Bacteria.Firmicutes.Clostridia.Clostridiales.Ruminococcaceae.Subdoligranulum	MFAP5
377282	ENSG00000197614	rs7132012	0.215770051	0.178006562	0.940698502	0.659305347	-0.235980708	0.368974686	-0.005391268	0.039089619	0.188779864	0.270974314	0.072191374	0.088257446	0.186871705	0.086967237	0.813485617	0.994680072	Bacteria.Proteobacteria.Betaproteobacteria.Burkholderiales	MFAP5
377283	ENSG00000197614	rs7132012	0.210446722	0.130443966	0.177790093	0.014673345	-0.205999683	0.279839075	0.080610966	-0.166657112	0.162866907	0.182695757	0.059170587	0.066468356	0.184724777	0.074571655	0.947613107	0.99789802	Bacteria.Verrucomicrobia	MFAP5
377284	ENSG00000197614	rs7132012	0.118284188	0.042168185	0.454818324	0.597458151	-0.424098847	0.59183183	0.058232082	-0.04275241	0.267914833	0.285534076	0.077445376	0.080563559	0.285692766	0.061811922	0.996566686	0.997858307	Bacteria.Proteobacteria.Gammaproteobacteria	MFAP5
377285	ENSG00000197614	rs7132012	0.124033786	0.229281615	0.477125157	0.897437517	-0.373898406	0.392788516	-0.076291166	-0.016088294	0.239950107	0.323648369	0.106690186	0.124326012	0.269530541	0.197731572	0.948905015	0.966332496	Bacteria.Firmicutes.Clostridia.Clostridiales.Ruminococcaceae.Ruminococcaceae_NK4A214_group	MFAP5
377286	ENSG00000197614	rs7132012	0.236795205	0.029182731	0.798612922	0.929210138	-0.231310363	0.461633395	-0.016567307	0.005584561	0.193718056	0.206977908	0.064667953	0.062618621	0.216297077	0.025255582	0.997282517	0.999171204	Bacteria.Proteobacteria.Gammaproteobacteria.Enterobacteriales.Enterobacteriaceae	MFAP5
377287	ENSG00000197614	rs7132012	0.299013567	0.001686436	0.133193701	0.000404081	0.61414675	-3.683880832	-0.147428103	0.68457871	0.586621921	1.124196847	0.096949718	0.183524876	0.999435429	0.622969589	0.999968393	0.999515331	Bacteria.Firmicutes	MFAP5
377288	ENSG00000197614	rs7132012	0.094962062	0.010543345	0.727088782	0.798524055	-0.275794389	0.485411888	0.027688875	-0.024817254	0.162761179	0.184306213	0.078995784	0.096826671	0.081495561	0.008389918	0.92078388	0.953924235	Bacteria.Firmicutes.Clostridia.Clostridiales.Lachnospiraceae.Fusicatenibacter	MFAP5
377289	ENSG00000197614	rs7132012	0.820702374	0.964244622	0.496352272	0.219474224	-0.071660694	0.018125168	-0.057883823	0.133027938	0.314908626	0.402774185	0.084614765	0.107290239	0.847834674	0.560125537	0.998803525	0.997226571	Bacteria.Firmicutes.Clostridia.Clostridiales.Lachnospiraceae.Eubacterium_rectale_group	MFAP5
377290	ENSG00000197614	rs7132012	0.065255046	0.000551807	0.888546886	0.037519654	-0.285213474	0.654520946	0.008848091	-0.167130945	0.152095675	0.180107886	0.062888953	0.078703846	0.063808334	0.000660234	0.999296249	0.97562022	Bacteria.Bacteroidetes.Bacteroidia.Bacteroidales.Porphyromonadaceae	MFAP5
377291	ENSG00000197614	rs7132012	0.466987927	0.169870401	0.203935214	0.048663026	0.341970819	-1.140877819	-0.107445278	0.281768849	0.467371466	0.821946275	0.083724203	0.140233544	0.947182516	0.454051215	0.997675757	0.924386311	Bacteria.Bacteroidetes	MFAP5
377292	ENSG00000197614	rs7132012	0.052099162	0.009673249	0.224027518	0.513266172	-0.322891912	0.510762704	0.092504055	-0.059707241	0.163190471	0.191581134	0.075354089	0.090827882	0.054999065	0.007129414	0.999694213	0.908466096	Bacteria.Firmicutes.Clostridia.Clostridiales.Lachnospiraceaencultured	MFAP5
377293	ENSG00000197614	rs7132012	0.205021236	0.020748582	0.52054889	0.843852754	-0.226898271	0.483246874	0.061964105	0.022014534	0.177235191	0.203873079	0.095918578	0.111321435	0.132710634	0.011727535	0.944382312	0.998755611	Bacteria.Actinobacteria.Actinobacteria.Bifidobacteriales.Bifidobacteriaceae	MFAP5
377294	ENSG00000197614	rs7132012	0.108132379	0.008279051	0.931057758	0.705108669	-0.255625466	0.474633543	-0.00541931	0.030229237	0.15691348	0.17425326	0.062398522	0.079529205	0.080107191	0.005336896	0.921739942	0.920039251	Bacteria.Fusobacteria.Fusobacteriia.Fusobacteriales.Fusobacteriaceae.Fusobacterium	MFAP5
377295	ENSG00000197614	rs7132012	0.138127656	0.022493241	0.995247887	0.743521109	-0.266317373	0.52751843	-0.000536891	0.033572154	0.177394482	0.225658645	0.089797934	0.102170024	0.130138835	0.017281573	0.983653667	0.874525896	Bacteria.Firmicutes.Bacilli.Lactobacillales.Carnobacteriaceae.Granulicatella	MFAP5
377296	ENSG00000197614	rs7132012	0.080365743	0.010459729	0.535939236	0.639788046	-0.300741417	0.513062634	-0.050301263	0.041213584	0.169309127	0.194583463	0.080834719	0.087651717	0.08016198	0.006217231	0.641335641	0.874628576	Bacteria.Firmicutes.Clostridia.Clostridiales.Peptostreptococcaceae	MFAP5
377297	ENSG00000197614	rs7132012	0.088873863	0.009077255	0.633601828	0.728187125	-0.276176061	0.487633539	0.033155152	-0.032617876	0.159894369	0.181293963	0.069228807	0.093450131	0.065915635	0.006831008	0.920904488	0.992379592	Bacteria.Proteobacteria.Gammaproteobacteria.Pasteurellales.Pasteurellaceae	MFAP5
377298	ENSG00000197614	rs7132012	0.114922116	0.003666055	0.704170921	0.151099371	-0.335511729	0.768534305	-0.045485998	0.183685316	0.209974247	0.254928492	0.119269318	0.126438324	0.190516098	0.008497805	0.998820086	0.961415255	Bacteria.Firmicutes.Clostridia.Clostridiales.Family_XIII	MFAP5
377299	ENSG00000197614	rs7132012	0.133500826	0.038855314	0.941234857	0.369324738	-0.248659401	0.394057835	0.006934082	-0.08685968	0.163651791	0.186898702	0.093699349	0.096081906	0.106544848	0.01919968	0.998043854	0.98261409	Bacteria.Firmicutes.Clostridia.Clostridiales.Ruminococcaceaencultured	MFAP5
377300	ENSG00000197614	rs7132012	0.727738203	0.121097291	0.391026102	0.988442955	-0.089823977	0.498586212	0.093472821	0.001823251	0.256903209	0.317420086	0.108246097	0.125387423	0.551515612	0.129971228	0.998891856	0.999590371	Bacteria.Firmicutes.Bacilli.Bacillales.Staphylococcaceae.Staphylococcus	MFAP5
377301	ENSG00000197614	rs7132012	0.116345005	0.00930647	0.936084763	0.779586889	-0.261270887	0.470019787	-0.006178813	0.023722476	0.164164511	0.175350369	0.076752814	0.084415308	0.109508163	0.006193011	0.982862011	0.986530737	Bacteria.Firmicutes.Negativicutes.Selenomonadales.Veillonellaceae.Veillonella	MFAP5
377302	ENSG00000197614	rs7132012	0.290531349	0.219105442	0.85362199	0.316731523	-0.228330349	0.305056211	-0.018391034	0.129012937	0.214267062	0.245836101	0.099285208	0.127866299	0.28968174	0.113198056	0.991685497	0.964873007	Bacteria.Firmicutes.Bacilli.Lactobacillales	MFAP5
377303	ENSG00000197614	rs7132012	0.19456314	0.161136708	0.949063101	0.674167593	-0.259824382	0.382039906	0.004454649	-0.046341037	0.198229594	0.269532359	0.0694622	0.109723388	0.250515947	0.131099612	0.997458399	0.92426646	Bacteria.Firmicutes.Negativicutes.Selenomonadales.Veillonellaceae.Megasphaera	MFAP5
377304	ENSG00000197614	rs7132012	0.135813867	0.027230487	0.961377223	0.813685942	-0.26812133	0.509572078	-0.004380905	0.024297547	0.177528837	0.22555312	0.090119024	0.102680454	0.133292624	0.019229502	0.997143411	0.894057871	Bacteria.Firmicutes.Bacilli.Lactobacillales.Carnobacteriaceae	MFAP5
377305	ENSG00000197614	rs7132012	0.101863059	0.006962286	0.890863967	0.582512386	-0.262646975	0.494391777	-0.008895949	-0.04002504	0.158283016	0.177377411	0.064580469	0.072445735	0.070596544	0.004582148	0.999305472	0.877983283	Bacteria.Bacteroidetes.Bacteroidia.Bacteroidales.Rikenellaceae.Alistipes	MFAP5
377306	ENSG00000197614	rs7132012	0.073205149	0.004885696	0.831253181	0.034856363	-0.271559389	0.47904904	0.013537711	-0.161212185	0.149124077	0.164384383	0.06327413	0.074801972	0.057164409	0.003958208	0.998277807	0.999325446	Bacteria.Bacteroidetes.Bacteroidia.Bacteroidales.Porphyromonadaceae.Parabacteroides	MFAP5
377307	ENSG00000197614	rs7132012	0.70364506	0.380155383	0.325391844	0.132797089	-0.085891882	0.214461275	0.09638426	-0.154165087	0.224798127	0.242706247	0.097265962	0.101274547	0.435115472	0.171649189	0.50616706	0.823526326	Bacteria.Firmicutes.Clostridia.Clostridiales.Christensenellaceae.Christensenellaceae_R_7_group	MFAP5
377308	ENSG00000197614	rs7132012	0.067216394	0.007247537	0.327946544	0.147052524	-0.482129119	0.842261518	-0.120463951	0.18698184	0.259020028	0.303779187	0.122214424	0.127412067	0.194510872	0.020407992	0.99792254	0.986607256	Bacteria.Firmicutes.Clostridia.Clostridiales.Family_XIII.Family_XIII_AD3011_group	MFAP5
377309	ENSG00000197614	rs7132012	0.181816238	0.01642391	0.943401965	0.818917005	-0.252669648	0.49658214	0.004353412	0.013645846	0.187213864	0.201593544	0.061083648	0.059364106	0.191887211	0.016238816	0.998329958	0.99999132	Bacteria.Firmicutes.Clostridia.Clostridiales.Clostridiaceae_1	MFAP5
377310	ENSG00000197614	rs7132012	0.62139565	0.302366765	0.385717934	0.637794517	-0.115314791	0.349359269	-0.079926804	0.060206571	0.232374781	0.336044119	0.0915234	0.127285399	0.427221687	0.191592871	0.99759175	0.986746924	Bacteria.Firmicutes.Clostridia.Clostridiales.Lachnospiraceae.Lachnospiraceae_UCG_008	MFAP5
377311	ENSG00000197614	rs7132012	0.152559418	0.011086936	0.773524204	0.43089871	-0.294440723	0.582715661	-0.020687934	0.063741869	0.203411454	0.22285724	0.071592057	0.080421996	0.169235696	0.018064302	0.767373855	0.887196933	Bacteria.Firmicutes.Clostridia.Clostridiales.Lachnospiraceae.Lachnospiraceae_UCG_010	MFAP5
377312	ENSG00000197614	rs7132012	0.216931586	0.228626351	0.831311862	0.459825637	-0.297766157	0.331797432	0.022265221	0.099013473	0.238817232	0.273004292	0.104102544	0.133162446	0.286639827	0.147949217	0.970737021	0.933837527	Bacteria.Firmicutes.Bacilli	MFAP5
377313	ENSG00000197614	rs7132012	0.409024398	0.483255091	0.237861945	0.056822798	-0.149796724	0.163517039	-0.08053046	0.185363158	0.18026412	0.231899779	0.067597962	0.095588592	0.290235374	0.172172465	0.615801282	0.86272	Bacteria.Firmicutes.Clostridia.Clostridiales.Lachnospiraceae.Lachnoclostridium	MFAP5
377314	ENSG00000197614	rs7132012	0.259134735	0.264221205	0.830028439	0.409186656	-0.213075907	0.291785228	0.019131671	-0.082598412	0.187172467	0.259087997	0.088765398	0.099432851	0.208716347	0.102400038	0.856903985	0.981481548	Bacteria.Firmicutes.Clostridia.Clostridiales.Lachnospiraceae.Eubacterium_eligens_group	MFAP5
377315	ENSG00000197614	rs7132012	0.038665087	0.039419336	0.347373434	0.468413236	-0.367732895	0.400442931	0.115820988	0.104215247	0.174237105	0.190492452	0.122361103	0.142889629	0.06166826	0.024424358	0.748344189	0.946242201	Bacteria.Actinobacteria	MFAP5
377316	ENSG00000197653	rs6488910	0.013876014	7.43E-05	0.521934003	0.913209262	-0.417552162	0.696930747	0.03412205	0.00583084	0.165108152	0.16469387	0.052996369	0.053290322	0.047507849	0.000424183	0.99714486	0.996602117	Bacteria.Firmicutes.Clostridia.Clostridiales.Clostridiaceae_1.Clostridium_sensu_stricto_1	DNAH10
377317	ENSG00000197653	rs6488910	0.000696285	1.81E-05	0.416985002	0.492103667	-0.535418246	0.744189284	0.035412143	-0.033743646	0.150339811	0.160790748	0.043350858	0.048841855	0.004425471	7.09E-05	0.999492402	0.999741582	Bacteria.Proteobacteria.Gammaproteobacteria.Enterobacteriales.Enterobacteriaceae.Escherichia_Shigella	DNAH10
377318	ENSG00000197653	rs6488910	0.005079704	0.001672644	0.867723743	0.752076083	-0.492896545	0.63420678	0.012977732	0.028080411	0.169940322	0.193378959	0.077613258	0.088513912	0.025887328	0.004747932	0.928571679	0.928468541	Bacteria.Firmicutes.Clostridia.Clostridiales.Lachnospiraceae.Blautia	DNAH10
377319	ENSG00000197653	rs6488910	0.008237576	0.000368769	0.696138546	0.508508559	-0.535049194	0.793487119	0.023486095	-0.045508465	0.196300352	0.211139182	0.059871543	0.068450854	0.069839705	0.002770693	0.9994853	0.999502343	Bacteria.Firmicutes.Clostridia.Clostridiales.Lachnospiraceae.Ruminococcus_gnavus_group	DNAH10
377320	ENSG00000197653	rs6488910	0.022037905	0.005405139	0.7768274	0.788190976	-0.528623922	0.640186986	-0.02280096	-0.021656085	0.225331753	0.222415779	0.080105491	0.080275781	0.109078149	0.019101831	0.961285176	0.997513341	Bacteria.Firmicutes.Clostridia.Clostridiales.Lachnospiraceae.Eubacterium_xylanophilum_group	DNAH10
377321	ENSG00000197653	rs6488910	0.002283181	2.16E-05	0.405364744	0.229710642	-0.597769802	0.835199355	0.083657594	-0.113367315	0.188206126	0.182369695	0.099886301	0.093499014	0.01603833	0.000122769	0.976314705	0.973321293	Bacteria.Firmicutes.Bacilli.Lactobacillales.Streptococcaceae.Streptococcus	DNAH10
377322	ENSG00000197653	rs6488910	0.017895867	0.009774646	0.37882391	0.670550711	-0.694790929	0.792722046	-0.094902466	0.043760064	0.285991162	0.297776287	0.107099874	0.102403249	0.147966337	0.046511502	0.78982417	0.936167976	Bacteria.Firmicutes.Clostridia.Clostridiales.Ruminococcaceae.Anaerotruncus	DNAH10
377323	ENSG00000197653	rs6488910	0.000686036	0.000106104	0.129291478	0.187264784	-0.710553199	0.912249694	-0.110712891	0.099132666	0.19925525	0.220949626	0.072059432	0.074381676	0.012361755	0.000840524	0.999985325	0.999758873	Bacteria.Firmicutes.Clostridia.Clostridiales.Ruminococcaceae.Ruminococcaceae_UCG_014	DNAH10
377324	ENSG00000197653	rs6488910	0.41085779	0.367001954	0.808459477	0.880819376	-0.674297115	0.820096481	0.032943148	-0.022681085	0.814644008	0.902752833	0.135343847	0.150683425	0.997454612	0.83318289	0.997650199	0.999159905	Bacteria.Firmicutes.Clostridia.Clostridiales	DNAH10
377325	ENSG00000197653	rs6488910	0.002900119	6.25E-05	0.656827926	0.251538282	-0.444568294	0.618053699	0.024519292	-0.062464783	0.143629842	0.144367546	0.054932884	0.053992212	0.008066384	0.000137919	0.919452611	0.829942093	Bacteria.Proteobacteria.Betaproteobacteria.Burkholderiales.Alcaligenaceae.Parasutterella	DNAH10
377326	ENSG00000197653	rs6488910	0.038589028	0.000269349	0.006572109	0.079388841	-0.30157825	0.56063426	0.153697884	-0.110126558	0.142834327	0.145493483	0.054732863	0.061792847	0.061403491	0.000572031	0.858670885	0.979585985	Bacteria.Firmicutes.Erysipelotrichia.Erysipelotrichales.Erysipelotrichaceae.Erysipelatoclostridium	DNAH10
377327	ENSG00000197653	rs6488910	0.009937495	1.70E-05	0.319966123	0.969452635	-0.404123333	0.666136629	0.060680825	-0.002325465	0.1521575	0.143390216	0.060547962	0.060491898	0.022282666	4.59E-05	0.481679477	0.99589282	Bacteria.Firmicutes.Clostridia.Clostridiales.Peptostreptococcaceae.Intestinibacter	DNAH10
377328	ENSG00000197653	rs6488910	0.001770015	8.25E-06	0.753077068	0.868875951	-0.466616471	0.69529072	-0.022524783	-0.011701273	0.143092782	0.143555379	0.071299497	0.070600146	0.005642067	2.88E-05	0.997117901	0.954858178	Bacteria.Firmicutes.Clostridia.Clostridiales.Lachnospiraceae.Eubacterium_hallii_group	DNAH10
377329	ENSG00000197653	rs6488910	0.002242992	0.000231101	0.284937727	0.191608599	-0.668029682	0.957170813	-0.070832269	0.099010381	0.209933431	0.24547288	0.065696046	0.075032459	0.019410553	0.001308016	0.799448585	0.880417359	Bacteria.Bacteroidetes.Bacteroidia.Bacteroidales.Prevotellaceae.Prevotella_9	DNAH10
377330	ENSG00000197653	rs6488910	0.00461158	0.001430394	0.743341437	0.848562746	-0.516001359	0.711442558	-0.022749182	0.016060416	0.17583508	0.213588179	0.069182233	0.083772149	0.025172282	0.004738978	0.752954104	0.998431627	Bacteria.Firmicutes.Clostridia.Clostridiales.Ruminococcaceae.Ruminococcus_1	DNAH10
377331	ENSG00000197653	rs6488910	0.001103886	8.04E-05	0.326945733	0.188853202	-0.61687855	0.908486629	-0.068375012	0.097963459	0.180644298	0.215847222	0.069224139	0.073772826	0.012732559	0.000487436	0.996596763	0.999791394	Bacteria.Firmicutes.Clostridia.Clostridiales.Ruminococcaceae.Ruminococcaceae_UCG_005	DNAH10
377332	ENSG00000197653	rs6488910	1.37E-05	1.12E-05	0.005094021	0.098771063	-0.840787368	0.922410272	0.230800609	-0.147253852	0.178723117	0.193780046	0.079602575	0.087921217	0.000621669	0.000182046	0.671568024	0.757922875	Bacteria.Firmicutes.Erysipelotrichia.Erysipelotrichales	DNAH10
377333	ENSG00000197653	rs6488910	0.002116665	0.000194026	0.941776003	0.669534207	-0.497067804	0.747780423	-0.00423151	0.028283861	0.155260662	0.189242987	0.057712264	0.065970618	0.008407431	0.000512264	0.81827064	0.990268195	Bacteria.Firmicutes.Negativicutes.Selenomonadales.Acidaminococcaceae.Phascolarctobacterium	DNAH10
377334	ENSG00000197653	rs6488910	0.000913814	2.64E-06	0.060606657	0.353817705	-0.459334429	0.673158082	-0.098356622	0.052747857	0.132168193	0.13075644	0.051507814	0.056481956	0.003459305	8.07E-06	0.580712864	0.903004347	Bacteria.Firmicutes.Clostridia.Clostridiales.Lachnospiraceae.Lachnospiraceae_NK4A136_group	DNAH10
377335	ENSG00000197653	rs6488910	0.000204054	4.71E-06	0.024340096	0.175529183	-0.52886309	0.738162558	-0.132470635	0.07912627	0.134350527	0.147806283	0.057458773	0.057773835	0.001157562	1.69E-05	0.823421313	0.861283753	Bacteria.Firmicutes.Clostridia.Clostridiales.Ruminococcaceae.Ruminococcaceae_UCG_002	DNAH10
377336	ENSG00000197653	rs6488910	0.002435103	0.000266935	0.83694937	0.53586108	-0.49414372	0.620298103	-0.01548571	-0.047101598	0.156648463	0.160864074	0.074946313	0.075678272	0.011784147	0.000687526	0.970338521	0.907101516	Bacteria.Proteobacteria.Gammaproteobacteria.Pseudomonadales.Pseudomonadaceae.Pseudomonas	DNAH10
377337	ENSG00000197653	rs6488910	0.044285383	0.001225031	0.695087309	0.871154818	-0.423078473	0.711197941	0.033558088	0.013729117	0.206262464	0.210334012	0.085236605	0.0843139	0.130148547	0.006749522	0.883682472	0.907002455	Bacteria.Firmicutes.Clostridia.Clostridiales.Ruminococcaceae.Ruminiclostridium_9	DNAH10
377338	ENSG00000197653	rs6488910	0.000749802	2.94E-06	0.571329858	0.635374167	-0.478952412	0.682837701	-0.034928765	0.030115392	0.135370828	0.133388751	0.061388272	0.063212105	0.002924274	1.06E-05	0.995339941	0.95533137	Bacteria.Proteobacteria.Deltaproteobacteria.Desulfovibrionales.Desulfovibrionaceae.Bilophila	DNAH10
377339	ENSG00000197653	rs6488910	0.237046439	0.016285667	0.096292161	0.173595976	-0.234608307	0.483064521	0.126405915	-0.104383169	0.196586471	0.195841982	0.074905233	0.075869115	0.265011579	0.024173731	0.629960135	0.996502544	Bacteria.Firmicutes.Clostridia.Clostridiales.Family_XI	DNAH10
377340	ENSG00000197653	rs6488910	0.042196418	0.004853091	0.107876047	0.303185498	-0.332497707	0.562606656	0.075104924	-0.058341945	0.16043894	0.192900253	0.046068315	0.056214249	0.093460688	0.009010983	0.86527713	0.998607976	Bacteria.Firmicutes.Clostridia.Clostridiales.Lachnospiraceae.Tyzzerella_4	DNAH10
377341	ENSG00000197653	rs6488910	0.001027028	2.05E-06	0.48027212	0.858031313	-0.464966604	0.701339457	0.034425092	0.007872685	0.135241137	0.134483913	0.048489205	0.043836425	0.003714525	8.37E-06	0.757442903	0.996450938	Bacteria.Proteobacteria.Betaproteobacteria.Burkholderiales.Alcaligenaceae.Sutterella	DNAH10
377342	ENSG00000197653	rs6488910	0.000423722	1.49E-06	0.426220531	0.115482806	-0.495039563	0.695513359	0.043819338	-0.09996701	0.133232191	0.131275275	0.054726067	0.062661088	0.001859088	5.85E-06	0.871838555	0.700517601	Bacteria.Fusobacteria.Fusobacteriia.Fusobacteriales	DNAH10
377343	ENSG00000197653	rs6488910	0.024360303	0.000218645	0.951073323	0.437900101	-0.492191219	0.798518227	-0.005496711	0.068214578	0.213518078	0.203919438	0.089237655	0.087392869	0.095175097	0.001406381	0.88941568	0.957150765	Bacteria.Firmicutes.Clostridia.Clostridiales.Lachnospiraceae.Lachnospiraceae_ND3007_group	DNAH10
377344	ENSG00000197653	rs6488910	0.008252775	3.26E-05	0.615731815	0.896288	-0.43864357	0.699541356	0.050729681	0.011107006	0.160970916	0.156675961	0.100587398	0.084875181	0.027409893	0.000120809	0.999672451	0.998587032	Bacteria.Firmicutes.Clostridia.Clostridiales.Ruminococcaceae.Butyricicoccus	DNAH10
377345	ENSG00000197653	rs6488910	1.37E-05	1.10E-05	0.005072552	0.099115816	-0.840513984	0.921982196	0.230976808	-0.147096093	0.178615737	0.193509035	0.079622209	0.087918697	0.000616291	0.000174909	0.666719113	0.759018229	Bacteria.Firmicutes.Erysipelotrichia.Erysipelotrichales.Erysipelotrichaceae	DNAH10
377346	ENSG00000197653	rs6488910	0.0265431	0.005833476	0.633204966	0.724515521	-0.584391575	0.764380797	0.028286826	-0.02097182	0.257462952	0.268102227	0.058994521	0.059249357	0.146310847	0.028157124	0.971774517	0.927382982	Bacteria.Firmicutes.Clostridia.Clostridiales.Ruminococcaceae.Faecalibacterium	DNAH10
377347	ENSG00000197653	rs6488910	0.157906142	0.12890752	0.531786151	0.6480207	-0.8363807	0.963501617	0.075797645	-0.058137111	0.585453341	0.62647199	0.120573553	0.126759057	0.795804953	0.448232506	0.999135888	0.996172726	Bacteria.Firmicutes.Clostridia.Clostridiales.Ruminococcaceae	DNAH10
377348	ENSG00000197653	rs6488910	0.413668645	0.074134733	0.312560611	0.754558995	-0.231135174	0.590107039	-0.101195011	0.03727612	0.280936227	0.325124247	0.099428159	0.118729962	0.568108171	0.150727523	0.87029537	0.93080513	Bacteria.Firmicutes.Negativicutes.Selenomonadales	DNAH10
377349	ENSG00000197653	rs6488910	0.033236268	0.002605306	0.77179985	0.890566801	-0.538342035	0.683577054	-0.027504004	-0.012947299	0.247458455	0.218279885	0.0944396	0.093734518	0.129401185	0.009634382	0.99991226	0.999177825	Bacteria.Actinobacteria.Coriobacteriia.Coriobacteriales.Coriobacteriaceae.Collinsella	DNAH10
377350	ENSG00000197653	rs6488910	0.001025709	5.24E-06	0.296385844	0.505974347	-0.465385252	0.671789949	0.079474234	-0.049464782	0.135346685	0.13529927	0.075497131	0.073957514	0.003527135	1.90E-05	0.999670759	0.996530704	Bacteria.Firmicutes.Clostridia.Clostridiales.Ruminococcaceae.Flavonifractor	DNAH10
377351	ENSG00000197653	rs6488910	0.854259923	0.694107655	0.535662919	0.428649499	-0.110877485	0.231268492	-0.065898768	0.082551727	0.601230059	0.585432342	0.105828158	0.103644991	0.964950939	0.66780348	0.997675757	0.939102387	Bacteria.Bacteroidetes	DNAH10
377352	ENSG00000197653	rs6488910	0.004484302	0.000758285	0.43462473	0.42145889	-0.607500274	0.840602929	-0.054990647	0.062356868	0.206322513	0.237826072	0.06994754	0.077077668	0.03615311	0.00489483	0.999878354	0.976750668	Bacteria.Bacteroidetes.Bacteroidia.Bacteroidales.Porphyromonadaceae.Barnesiella	DNAH10
377353	ENSG00000197653	rs6488910	0.002517199	2.45E-05	0.386753442	0.219832027	-0.609212162	0.844027928	0.088356321	-0.116981733	0.193813702	0.185726685	0.101398064	0.094422689	0.018169294	0.000142788	0.988415778	0.963683288	Bacteria.Firmicutes.Bacilli.Lactobacillales.Streptococcaceae	DNAH10
377354	ENSG00000197653	rs6488910	0.003291356	0.000161137	0.432745761	0.94584338	-0.584538044	0.721283959	-0.08865717	0.00833399	0.191531741	0.180031905	0.112308914	0.122216419	0.018394316	0.00056276	0.999739884	0.911963834	Bacteria.Actinobacteria.Coriobacteriia.Coriobacteriales.Coriobacteriaceae	DNAH10
377355	ENSG00000197653	rs6488910	0.000221317	2.40E-05	0.069083832	0.323771737	-0.706031164	0.808180925	-0.125564171	0.066507206	0.180467932	0.177588944	0.06792871	0.066889553	0.003320987	0.000196664	0.679659808	0.990897097	Bacteria.Firmicutes.Clostridia.Clostridiales.Ruminococcaceae.Ruminococcus_2	DNAH10
377356	ENSG00000197653	rs6488910	0.000524357	7.87E-05	0.299797131	0.384208255	-0.556231258	0.781729041	-0.06524453	0.067493012	0.152396926	0.185457938	0.062422375	0.077039054	0.004648934	0.000328846	0.84372248	0.989115288	Bacteria.Firmicutes.Clostridia.Clostridiales.Ruminococcaceae.Ruminococcaceae_UCG_003	DNAH10
377357	ENSG00000197653	rs6488910	0.001622521	5.86E-06	0.785010168	0.539603491	-0.494190509	0.690589974	-0.017102395	0.036437689	0.150227292	0.139918976	0.062434381	0.059087404	0.005133285	2.04E-05	0.99935717	0.960853802	Bacteria.Firmicutes.Erysipelotrichia.Erysipelotrichales.Erysipelotrichaceae.Erysipelotrichaceae_UCG_003	DNAH10
377358	ENSG00000197653	rs6488910	0.001785243	5.08E-06	0.314543304	0.645646552	-0.448984686	0.669533108	-0.056417675	0.028022437	0.137805484	0.134616617	0.055662013	0.060658783	0.004818683	1.59E-05	0.973681254	0.877983283	Bacteria.Bacteroidetes.Bacteroidia.Bacteroidales.Rikenellaceae.Alistipes	DNAH10
377359	ENSG00000197653	rs6488910	0.000272491	1.61E-06	0.03048184	0.288459134	-0.50598903	0.695604423	-0.102180792	0.057500289	0.131431283	0.131774565	0.046192285	0.053725381	0.001426526	6.14E-06	0.44104831	0.80193807	Bacteria.Firmicutes.Negativicutes.Selenomonadales.Veillonellaceae.Dialister	DNAH10
377360	ENSG00000197653	rs6488910	0.001006665	4.08E-06	0.551135356	0.661098511	-0.46936774	0.676662472	-0.03737265	0.026963343	0.136266974	0.134456274	0.062372954	0.061222727	0.003429821	1.24E-05	0.998525812	0.997174658	Bacteria.Proteobacteria.Deltaproteobacteria.Desulfovibrionales.Desulfovibrionaceae	DNAH10
377361	ENSG00000197653	rs6488910	0.001124953	6.22E-06	0.998414242	0.939050526	-0.479783454	0.681621933	0.000164502	-0.006414847	0.140748757	0.13855664	0.082452258	0.083570548	0.004356435	2.15E-05	0.92503021	0.997132292	Bacteria.Firmicutes.Bacilli.Bacillales	DNAH10
377362	ENSG00000197653	rs6488910	0.044032523	0.002269398	0.994273731	0.708365574	-0.486437451	0.632692869	-0.000672821	-0.029771252	0.236859948	0.199074179	0.093388546	0.079242739	0.156387932	0.010964254	0.999401195	0.9977362	Bacteria.Actinobacteria.Actinobacteria.Micrococcales	DNAH10
377363	ENSG00000197653	rs6488910	0.00083978	2.25E-05	0.760319718	0.924051769	-0.487947009	0.685033211	0.027023775	-0.00940942	0.139324512	0.149927551	0.088213004	0.098320093	0.003239933	6.25E-05	0.813122218	0.917221068	Bacteria.Actinobacteria.Actinobacteria	DNAH10
377364	ENSG00000197653	rs6488910	0.002258358	0.000968068	0.048773646	0.067375744	-1.197509012	1.421929969	0.16903244	-0.174004645	0.376597357	0.411321812	0.084168304	0.093538464	0.190265438	0.049337019	0.999330493	0.996754281	Bacteria.Proteobacteria	DNAH10
377365	ENSG00000197653	rs6488910	0.000873904	4.31E-05	0.69830049	0.803362514	-0.474045931	0.649904354	0.026920838	0.021125172	0.135845836	0.148162421	0.069145568	0.084494858	0.003139132	9.66E-05	0.764848331	0.98350304	Bacteria.Firmicutes.Clostridia.Clostridiales.Lachnospiraceae.Dorea	DNAH10
377366	ENSG00000197653	rs6488910	0.000571359	3.04E-06	0.488155519	0.864615738	-0.498035895	0.71068742	-0.060348688	0.015651308	0.137456628	0.13907418	0.086556978	0.091433048	0.002216126	9.76E-06	0.999276643	0.988728768	Bacteria.Firmicutes.Clostridia.Clostridiales.Ruminococcaceae.Ruminiclostridium_5	DNAH10
377367	ENSG00000197653	rs6488910	0.005734023	0.000532946	0.348537964	0.482838819	-0.653960143	0.808627988	-0.074181445	0.050136689	0.228878347	0.221855158	0.078561122	0.071035963	0.049004661	0.00393889	0.998896274	0.99087052	Bacteria.Proteobacteria.Deltaproteobacteria.Desulfovibrionales.Desulfovibrionaceae.Desulfovibrio	DNAH10
377368	ENSG00000197653	rs6488910	0.00044987	2.00E-06	0.442911985	0.118969555	-0.492315569	0.684929603	0.042185968	-0.0980771	0.133158704	0.131189157	0.054645005	0.06207553	0.002016194	7.32E-06	0.880636957	0.712704428	Bacteria.Fusobacteria.Fusobacteriia.Fusobacteriales.Fusobacteriaceae.Fusobacterium	DNAH10
377369	ENSG00000197653	rs6488910	0.021080388	0.000611341	0.749555927	0.275467117	-0.542370427	0.926252466	-0.030054102	0.122183207	0.229435035	0.257139644	0.093748705	0.11109379	0.123408025	0.004543077	0.992565229	0.852505746	Bacteria.Firmicutes.Clostridia.Clostridiales.Ruminococcaceae.Ruminococcaceae_UCG_013	DNAH10
377370	ENSG00000197653	rs6488910	0.05901203	0.018851091	0.991019302	0.927874952	-0.474503098	0.662899773	0.001021891	-0.008983997	0.246900814	0.275205199	0.090438783	0.098865948	0.193018739	0.038109724	0.998832683	0.995738724	Bacteria.Firmicutes.Clostridia.Clostridiales.Ruminococcaceae.Eubacterium_coprostanoligenes_group	DNAH10
377371	ENSG00000197653	rs6488910	0.00095838	0.000668765	0.088998775	0.570156682	-0.801484369	0.807762547	-0.177675049	0.05781145	0.231630178	0.226007898	0.102907556	0.101295478	0.020007821	0.004244918	0.99792254	0.986607256	Bacteria.Firmicutes.Clostridia.Clostridiales.Family_XIII.Family_XIII_AD3011_group	DNAH10
377372	ENSG00000197653	rs6488910	0.000983221	1.90E-05	0.658616232	0.510874672	-0.514474871	0.744638228	-0.025489655	0.040274542	0.149036236	0.161351009	0.057426936	0.060919044	0.005106528	6.29E-05	0.904995655	0.980174864	Bacteria.Firmicutes.Negativicutes.Selenomonadales.Acidaminococcaceae	DNAH10
377373	ENSG00000197653	rs6488910	0.000299045	6.24E-06	0.164689268	0.285238438	-0.553621346	0.762679821	0.090008856	-0.065033977	0.144859726	0.155056436	0.06404888	0.060356204	0.001479107	2.43E-05	0.893190239	0.987424055	Bacteria.Proteobacteria.Gammaproteobacteria.Pasteurellales.Pasteurellaceae	DNAH10
377374	ENSG00000197653	rs6488910	0.001574713	8.67E-06	0.722998616	0.738288601	-0.50435361	0.704940315	0.020825703	-0.01781969	0.152860171	0.145955415	0.05850031	0.053105435	0.006818609	4.50E-05	0.805564092	0.935568656	Bacteria.Proteobacteria.Betaproteobacteria.Burkholderiales.Alcaligenaceae	DNAH10
377375	ENSG00000197653	rs6488910	0.245258467	0.221052794	0.487178155	0.556454582	-1.170168284	1.309779895	0.112942596	-0.102271642	0.997974563	1.060031772	0.161626705	0.172997722	0.999435429	0.959065662	0.999968393	0.999515331	Bacteria.Firmicutes	DNAH10
377376	ENSG00000197653	rs6488910	0.00179488	5.05E-06	0.312968891	0.645379169	-0.448759415	0.669495383	-0.056578424	0.028005327	0.13781166	0.134563757	0.055637866	0.060572593	0.004818152	1.55E-05	0.973973952	0.892571169	Bacteria.Bacteroidetes.Bacteroidia.Bacteroidales.Rikenellaceae	DNAH10
377377	ENSG00000197653	rs6488910	0.00193044	2.68E-05	0.575438432	0.617625709	-0.532360571	0.730179954	0.03577425	-0.030591382	0.164705962	0.161528104	0.063553297	0.060984483	0.01014215	0.000145208	0.736415012	0.994680072	Bacteria.Proteobacteria.Betaproteobacteria.Burkholderiales	DNAH10
377378	ENSG00000197653	rs6488910	0.002063324	4.17E-05	0.456702347	0.434028715	-0.564942122	0.775098108	0.050075536	-0.051612773	0.175992998	0.176308353	0.066877872	0.065565421	0.012843294	0.00025658	0.767763675	0.978350333	Bacteria.Proteobacteria.Betaproteobacteria	DNAH10
377379	ENSG00000197653	rs6488910	0.000330568	6.09E-06	0.184220266	0.316496406	-0.54132616	0.750415062	0.085248108	-0.060205055	0.142777067	0.152365199	0.063516598	0.059640758	0.001677217	2.39E-05	0.914489909	0.989428248	Bacteria.Proteobacteria.Gammaproteobacteria.Pasteurellales.Pasteurellaceae.Haemophilus	DNAH10
377380	ENSG00000197653	rs6488910	0.001787645	9.50E-06	0.567024897	0.288393591	-0.534660284	0.785852502	-0.031128187	0.062964287	0.164124031	0.16355119	0.054100783	0.058822599	0.009826094	6.95E-05	0.982891669	0.998439902	Bacteria.Verrucomicrobia.Verrucomicrobiae.Verrucomicrobiales.Verrucomicrobiaceae.Akkermansia	DNAH10
377381	ENSG00000197653	rs6488910	0.000678477	0.006585605	0.206073988	0.959295667	-0.575217909	0.626393134	-0.069873297	-0.003668054	0.161147014	0.223121838	0.054708052	0.071593226	0.00666924	0.012656409	0.542982817	0.940565433	Bacteria.Firmicutes.Clostridia.Clostridiales.Lachnospiraceae.Lachnospiraceae_UCG_010	DNAH10
377382	ENSG00000197653	rs6488910	0.053087598	0.004502162	0.561789222	0.928534431	-0.400421084	0.708285507	-0.045424226	-0.008404451	0.20324699	0.240665917	0.077890393	0.093344083	0.130313181	0.01053372	0.836108502	0.91957189	Bacteria.Firmicutes.Negativicutes.Selenomonadales.Veillonellaceae	DNAH10
377383	ENSG00000197653	rs6488910	0.288991395	0.006603017	0.036462848	0.287906956	-0.199021365	0.521296756	0.129854676	-0.069139092	0.186162741	0.185749636	0.060797464	0.064525501	0.288494086	0.012857101	0.737532512	0.950071933	Bacteria.Firmicutes.Erysipelotrichia.Erysipelotrichales.Erysipelotrichaceae.Clostridium_innocuum_group	DNAH10
377384	ENSG00000197653	rs6488910	0.005660571	0.00023492	0.284352591	0.547630831	-0.418823322	0.646740882	0.054673924	-0.033104553	0.14634697	0.16606996	0.050647266	0.054765613	0.015260332	0.000490751	0.955858825	0.966245262	Bacteria.Firmicutes.Clostridia.Clostridiales.Lachnospiraceae.Tyzzerella	DNAH10
377385	ENSG00000197653	rs6488910	0.17477542	0.009943538	0.306809425	0.368759699	-0.300496097	0.53762903	-0.087906664	0.073515968	0.219018007	0.202441426	0.085343059	0.081224924	0.233211452	0.02247703	0.99759175	0.986746924	Bacteria.Firmicutes.Clostridia.Clostridiales.Lachnospiraceae.Lachnospiraceae_UCG_008	DNAH10
377386	ENSG00000197653	rs6488910	0.007882064	0.00398633	0.466027964	0.819050853	-0.601391189	0.73314704	-0.059217627	0.02142736	0.219333986	0.245560311	0.080757875	0.093286554	0.058680354	0.013284017	0.981084248	0.998600531	Bacteria.Firmicutes.Clostridia.Clostridiales.Ruminococcaceae.Ruminiclostridium_6	DNAH10
377387	ENSG00000197653	rs6488910	0.40842987	0.317666369	0.978012178	0.945548203	-0.496071226	0.733507731	0.003073039	-0.009414304	0.596207005	0.728405111	0.111070671	0.137309435	0.954184916	0.686476604	0.999826541	0.999832315	Bacteria.Firmicutes.Clostridia.Clostridiales.Lachnospiraceae	DNAH10
377388	ENSG00000197653	rs6488910	0.002515479	9.81E-05	0.590639792	0.293537169	-0.45026437	0.612854323	0.040653232	-0.081413805	0.143235806	0.14761778	0.075201981	0.076880864	0.00746277	0.000175122	0.990263512	0.935449612	Bacteria.Proteobacteria.Gammaproteobacteria.Pseudomonadales	DNAH10
377389	ENSG00000197653	rs6488910	0.014191999	0.002119945	0.97586985	0.462000895	-0.485674163	0.589035918	-0.002136899	-0.048512737	0.192708577	0.18401692	0.070376239	0.065563106	0.058482298	0.005697525	0.999858829	0.941143086	Bacteria.Proteobacteria.Betaproteobacteria.Neisseriales.Neisseriaceae.Eikenella	DNAH10
377390	ENSG00000197653	rs6488910	0.85523122	0.695435912	0.534781788	0.427392553	-0.110118419	0.230153666	-0.066035861	0.082765296	0.601166519	0.585289154	0.105818977	0.103629385	0.964416363	0.670467657	0.997187614	0.93667398	Bacteria.Bacteroidetes.Bacteroidia.Bacteroidales	DNAH10
377391	ENSG00000197653	rs6488910	0.001034962	5.13E-06	0.739459864	0.733024959	-0.496464107	0.701166836	-0.019377186	0.024124332	0.144506258	0.14104574	0.058016707	0.07042097	0.003417395	1.98E-05	0.968802863	0.997181136	Bacteria.Bacteroidetes.Bacteroidia.Bacteroidales.Prevotellaceae	DNAH10
377392	ENSG00000197653	rs6488910	0.001009593	4.12E-06	0.562476888	0.651940595	-0.469427173	0.676565654	-0.036417847	0.027811808	0.136321029	0.13451279	0.06255708	0.061372646	0.003470388	1.33E-05	0.997604342	0.996621608	Bacteria.Proteobacteria.Deltaproteobacteria	DNAH10
377393	ENSG00000197653	rs6488910	0.000645994	0.000350667	0.060968658	0.305436319	-0.842360144	0.893907487	-0.183432759	0.097051366	0.23497453	0.236893166	0.096199468	0.093951803	0.015135193	0.002961571	0.948905015	0.966332496	Bacteria.Firmicutes.Clostridia.Clostridiales.Ruminococcaceae.Ruminococcaceae_NK4A214_group	DNAH10
377394	ENSG00000197653	rs6488910	0.02878294	0.001606876	0.30229345	0.773242733	-0.374481957	0.65991647	0.055449178	-0.019417392	0.167469559	0.20041173	0.053327686	0.067109451	0.10136926	0.005978768	0.981446852	0.946234759	Bacteria.Proteobacteria.Gammaproteobacteria.Enterobacteriales.Enterobacteriaceae.Citrobacter	DNAH10
377395	ENSG00000197653	rs6488910	0.006766177	0.000480877	0.358234688	0.349215881	-0.664473441	0.871957558	0.098490185	-0.09796814	0.237515139	0.237160104	0.106441832	0.103899217	0.050193414	0.002504585	0.95319546	0.933837527	Bacteria.Firmicutes.Bacilli	DNAH10
377396	ENSG00000197653	rs6488910	0.001225715	2.98E-06	0.823897235	0.350465044	-0.493503803	0.714079372	-0.015276178	0.06513783	0.145959613	0.139576515	0.068369489	0.06926187	0.004957098	1.16E-05	0.908085612	0.98064907	Bacteria.Actinobacteria.Actinobacteria.Bifidobacteriales.Bifidobacteriaceae.Bifidobacterium	DNAH10
377397	ENSG00000197653	rs6488910	0.007172635	5.90E-05	0.239289323	0.494788858	-0.408762675	0.630955768	0.082030817	-0.055708972	0.147227693	0.146807031	0.069069281	0.081139682	0.01606839	0.000134047	0.998043854	0.98261409	Bacteria.Firmicutes.Clostridia.Clostridiales.Ruminococcaceaencultured	DNAH10
377398	ENSG00000197653	rs6488910	0.001534411	0.000423684	0.20656287	0.640731865	-0.659607275	0.758648762	-0.133736597	0.048097671	0.199400755	0.204176995	0.104824796	0.102582261	0.015560141	0.001892381	0.998820086	0.961415255	Bacteria.Firmicutes.Clostridia.Clostridiales.Family_XIII	DNAH10
377399	ENSG00000197653	rs6488910	0.000170674	9.37E-07	0.047910905	0.026927275	-0.529402661	0.704971383	-0.128278834	0.135271335	0.132700963	0.13008602	0.063622752	0.059752621	0.000875063	4.12E-06	0.936901003	0.997201293	Bacteria.Firmicutes.Clostridia.Clostridiales.Lachnospiraceae.Coprococcus_1	DNAH10
377400	ENSG00000197653	rs6488910	0.008510305	3.96E-05	0.058169768	0.052560202	-0.382523202	0.599327095	-0.121224819	0.115646938	0.140962948	0.135875863	0.062861526	0.05856613	0.017425735	0.000114104	0.999694213	0.793887052	Bacteria.Firmicutes.Clostridia.Clostridiales.Lachnospiraceaencultured	DNAH10
377401	ENSG00000197653	rs6488910	0.593377088	0.031944229	0.088575752	0.929955955	-0.130770833	0.750506275	-0.112041072	-0.007840928	0.243703449	0.342336907	0.064805127	0.088857488	0.792090047	0.112246715	0.998803525	0.997226571	Bacteria.Firmicutes.Clostridia.Clostridiales.Lachnospiraceae.Eubacterium_rectale_group	DNAH10
377402	ENSG00000197653	rs6488910	0.486652577	0.033934594	0.088138546	0.316626124	-0.159643575	0.494904237	0.133317787	-0.076204647	0.228181725	0.228421064	0.077003446	0.075510781	0.46556968	0.05897947	0.997594253	0.968019235	Bacteria.Firmicutes.Erysipelotrichia.Erysipelotrichales.Erysipelotrichaceae.Faecalitalea	DNAH10
377403	ENSG00000197653	rs6488910	0.003245021	3.49E-05	0.891216237	0.501798397	-0.507008718	0.65941795	-0.011305177	-0.055723376	0.165863422	0.148304026	0.082337829	0.082500581	0.013044281	0.000155451	0.980448232	0.866774619	Bacteria.Firmicutes.Bacilli.Lactobacillales.Carnobacteriaceae.Granulicatella	DNAH10
377404	ENSG00000197653	rs6488910	0.000382935	1.48E-05	0.179503576	0.358654909	-0.59786551	0.781835053	0.059736088	-0.045385598	0.159574911	0.16689963	0.044023629	0.049093008	0.003751923	8.31E-05	0.997282517	0.999171204	Bacteria.Proteobacteria.Gammaproteobacteria.Enterobacteriales.Enterobacteriaceae	DNAH10
377405	ENSG00000197653	rs6488910	0.001493341	1.75E-06	0.354960474	0.610339445	-0.449376577	0.713993247	0.052615031	0.032347051	0.135483641	0.135834811	0.056474567	0.063169535	0.00482672	5.90E-06	0.469491029	0.979149178	Bacteria.Firmicutes.Clostridia.Clostridiales.Lachnospiraceae.Lachnospira	DNAH10
377406	ENSG00000197653	rs6488910	0.000228758	0.00048043	0.075501162	0.574313889	-0.635809398	0.7321992	0.116414944	-0.042357878	0.162930221	0.199132236	0.064449412	0.075027663	0.003401941	0.00151367	0.278612519	0.959942392	Bacteria.Firmicutes.Clostridia.Clostridiales.Lachnospiraceae.Anaerostipes	DNAH10
377407	ENSG00000197653	rs6488910	0.005108543	7.57E-05	0.212277239	0.214227158	-0.414294905	0.612565357	-0.096781555	0.095813467	0.142939106	0.144943065	0.076828244	0.076388384	0.01293226	0.000201463	0.920183094	0.879545817	Bacteria.Firmicutes.Clostridia.Clostridiales.Lachnospiraceae.Fusicatenibacter	DNAH10
377408	ENSG00000197653	rs6488910	0.000923791	3.79E-06	0.949846141	0.505631677	-0.486239946	0.731490467	-0.00378107	-0.038777672	0.14004939	0.144791425	0.059880737	0.057931792	0.003855593	1.33E-05	0.999296249	0.97562022	Bacteria.Bacteroidetes.Bacteroidia.Bacteroidales.Porphyromonadaceae	DNAH10
377409	ENSG00000197653	rs6488910	0.004961474	9.34E-05	0.749692879	0.883062062	-0.518484428	0.680241069	0.020045961	0.008974017	0.178249632	0.163291011	0.062565421	0.060771664	0.020813221	0.000384375	0.731500269	0.975608948	Bacteria.Firmicutes.Clostridia.Clostridiales.Lachnospiraceae.Lachnoclostridium	DNAH10
377410	ENSG00000197653	rs6488910	0.000133619	3.14E-06	0.07269987	0.066424973	-0.668490913	0.901504932	-0.123386547	0.126905454	0.164592765	0.176688192	0.067634147	0.067976139	0.002152341	2.87E-05	0.388653096	0.770193226	Bacteria.Firmicutes.Clostridia.Clostridiales.Christensenellaceae	DNAH10
377411	ENSG00000197653	rs6488910	0.02575243	0.007534236	0.445238588	0.184070713	-0.386521961	0.510137354	-0.047611622	0.093174414	0.169356153	0.184936909	0.061990227	0.069398338	0.063947567	0.011003156	0.900346396	0.997216401	Bacteria.Firmicutes.Clostridia.Clostridiales.Ruminococcaceae.Subdoligranulum	DNAH10
377412	ENSG00000197653	rs6488910	0.000552936	4.68E-06	0.482429437	0.281826587	-0.532902006	0.77033633	0.049519883	-0.083317759	0.146666998	0.154191501	0.070096219	0.076773992	0.00319504	1.65E-05	0.977260763	0.920783575	Bacteria.Firmicutes.Negativicutes.Selenomonadales.Veillonellaceae.Veillonella	DNAH10
377413	ENSG00000197653	rs6488910	0.001111256	2.72E-06	0.793369657	0.32584364	-0.495914085	0.715721194	-0.018228334	0.068991746	0.14531267	0.139235341	0.069304865	0.069688403	0.004509738	1.17E-05	0.957457667	0.99223971	Bacteria.Actinobacteria.Actinobacteria.Bifidobacteriales.Bifidobacteriaceae	DNAH10
377414	ENSG00000197653	rs6488910	0.000439491	1.33E-06	0.462817919	0.833013287	-0.509397968	0.712865688	-0.044115223	-0.011174499	0.137511994	0.133819671	0.059729417	0.052787744	0.001698367	5.91E-06	0.998277807	0.999325446	Bacteria.Bacteroidetes.Bacteroidia.Bacteroidales.Porphyromonadaceae.Parabacteroides	DNAH10
377415	ENSG00000197653	rs6488910	0.003217765	3.40E-05	0.883450161	0.491432265	-0.506973214	0.66022981	-0.012139109	-0.057370304	0.165694805	0.148248868	0.082481289	0.082910886	0.013676029	0.000144906	0.996006416	0.884813348	Bacteria.Firmicutes.Bacilli.Lactobacillales.Carnobacteriaceae	DNAH10
377416	ENSG00000197653	rs6488910	0.003050007	3.82E-05	0.3084047	0.181307591	-0.658908436	0.886706213	0.106612655	-0.127834881	0.214068337	0.200565976	0.103848191	0.094606597	0.022657845	0.000264006	0.967792983	0.950973549	Bacteria.Firmicutes.Bacilli.Lactobacillales	DNAH10
377417	ENSG00000197653	rs6488910	0.001896457	0.000431501	0.193805007	0.306264759	-0.711152882	0.89562169	0.074746106	-0.065566566	0.219621437	0.241405627	0.056928427	0.063582242	0.038853644	0.003349368	0.996566686	0.997858307	Bacteria.Proteobacteria.Gammaproteobacteria	DNAH10
377418	ENSG00000197653	rs6488910	0.845454457	0.464403408	0.28689365	0.231463053	-0.077377195	0.269779165	-0.077710809	0.080784493	0.395384119	0.366568289	0.072371592	0.066880227	0.941287449	0.582050901	0.999973618	0.989705988	Bacteria.Bacteroidetes.Bacteroidia.Bacteroidales.Bacteroidaceae.Bacteroides	DNAH10
377419	ENSG00000197653	rs6488910	0.000917336	4.15E-06	0.421847424	0.84492299	-0.546834399	0.720626266	0.047706137	-0.010045836	0.157400812	0.143337478	0.059017909	0.051154266	0.004537022	2.13E-05	0.707232868	0.87452776	Bacteria.Firmicutes.Clostridia.Clostridiales.Lachnospiraceae.Roseburia	DNAH10
377420	ENSG00000197653	rs6488910	0.000935414	1.43E-05	0.381248446	0.672300021	-0.558126476	0.719774667	-0.062914079	0.029159121	0.160939327	0.1533291	0.071364548	0.068622985	0.005958842	8.35E-05	0.979221309	0.998719086	Bacteria.Firmicutes.Bacilli.Bacillales.Family_XI.Gemella	DNAH10
377421	ENSG00000197653	rs6488910	0.003594242	6.00E-06	0.145020966	0.722570231	-0.419332331	0.67134556	0.100611042	-0.022602336	0.138780389	0.136199763	0.068207579	0.063388598	0.010420136	1.95E-05	0.448726601	0.877807854	Bacteria.Firmicutes.Clostridia.Clostridiales.Peptostreptococcaceae	DNAH10
377422	ENSG00000197653	rs6488910	0.000136496	3.23E-06	0.073746038	0.067551178	-0.668350876	0.901045145	-0.123001995	0.126451977	0.164811679	0.176858429	0.067675535	0.068020558	0.002216993	2.96E-05	0.387868991	0.769137514	Bacteria.Firmicutes.Clostridia.Clostridiales.Christensenellaceae.Christensenellaceae_R_7_group	DNAH10
377423	ENSG00000197653	rs6488910	0.003186809	0.000107969	0.449158287	0.835996989	-0.577877237	0.731214102	-0.087459139	0.025662168	0.188663911	0.177319798	0.114862764	0.12346563	0.017367083	0.000386685	0.999005033	0.941572103	Bacteria.Actinobacteria.Coriobacteriia.Coriobacteriales	DNAH10
377424	ENSG00000197653	rs6488910	0.001053624	0.00035824	0.202353299	0.621386201	-0.63047302	0.749467863	-0.090437451	0.034453562	0.183819108	0.198958535	0.070221846	0.069426668	0.009576561	0.001520984	0.640313497	0.934985559	Bacteria.Bacteroidetes.Bacteroidia.Bacteroidales.Porphyromonadaceae.Odoribacter	DNAH10
377425	ENSG00000197653	rs6488910	0.005052772	1.39E-05	0.802063247	0.405015455	-0.508617213	0.758477503	-0.020742519	0.057804164	0.175246584	0.16132196	0.082408066	0.068965991	0.018713581	7.37E-05	0.855631344	0.981481548	Bacteria.Firmicutes.Clostridia.Clostridiales.Lachnospiraceae.Eubacterium_eligens_group	DNAH10
377426	ENSG00000197653	rs6488910	0.298000763	0.054625636	0.1121767	0.200713686	-0.219259637	0.447585096	0.125352836	-0.109380189	0.208990656	0.228691035	0.077843999	0.084618042	0.306415819	0.066209634	0.997329664	0.92426646	Bacteria.Firmicutes.Negativicutes.Selenomonadales.Veillonellaceae.Megasphaera	DNAH10
377427	ENSG00000197653	rs6488910	0.332560685	0.044295321	0.136385062	0.35516376	-0.215028196	0.499841803	0.13714491	-0.09552615	0.220259668	0.24369848	0.090941398	0.102577015	0.406223489	0.07261488	0.998891856	0.999590371	Bacteria.Firmicutes.Bacilli.Bacillales.Staphylococcaceae.Staphylococcus	DNAH10
377428	ENSG00000197653	rs6488910	0.012531444	5.12E-05	0.471395017	0.929869603	-0.414066489	0.678228465	0.03779018	-0.004369047	0.161231389	0.156355986	0.052164647	0.049451201	0.039834701	0.000255686	0.975699737	0.99999132	Bacteria.Firmicutes.Clostridia.Clostridiales.Clostridiaceae_1	DNAH10
377429	ENSG00000197653	rs6488910	0.001718251	7.22E-05	0.826082296	0.701570212	-0.496181542	0.725918227	0.021739472	-0.041795814	0.151703257	0.171206253	0.098539496	0.108589579	0.008449805	0.000223369	0.883126724	0.958212988	Bacteria.Actinobacteria	DNAH10
377430	ENSG00000197653	rs6488910	0.001689978	6.29E-06	0.534757582	0.278484531	-0.534448524	0.77587777	-0.033838954	0.065967788	0.163130185	0.157810496	0.054221912	0.060361937	0.009647276	4.76E-05	0.959597159	0.99789802	Bacteria.Verrucomicrobia	DNAH10
377431	ENSG00000197728	rs773125	4.96E-05	5.92E-06	0.972190286	0.578904447	-0.810975554	0.942278189	-0.00229193	-0.039927072	0.18656812	0.191033293	0.065491442	0.071580937	0.001970334	0.000122867	0.984836208	0.998600531	Bacteria.Firmicutes.Clostridia.Clostridiales.Ruminococcaceae.Ruminiclostridium_6	RPS26
377432	ENSG00000197728	rs773125	7.55E-12	4.45E-16	0.857215788	0.188319919	-0.850510069	1.064624074	0.008060302	-0.062492571	0.102091622	0.098938091	0.044621935	0.047003443	6.78E-10	2.62E-14	0.995339941	0.95316496	Bacteria.Proteobacteria.Deltaproteobacteria.Desulfovibrionales.Desulfovibrionaceae.Bilophila	RPS26
377433	ENSG00000197728	rs773125	0.007602866	0.008112016	0.190185766	0.398920331	-1.531868572	1.503505327	0.125723574	-0.081152433	0.556007693	0.550467613	0.094967249	0.095570215	0.576667401	0.207983342	0.997675757	0.939102387	Bacteria.Bacteroidetes	RPS26
377434	ENSG00000197728	rs773125	1.83E-07	2.64E-07	0.4197401	0.458449884	-0.748780345	0.933974909	0.02986361	-0.036397127	0.128236471	0.162550485	0.036776624	0.048799851	1.26E-05	4.89E-06	0.868182661	0.998607976	Bacteria.Firmicutes.Clostridia.Clostridiales.Lachnospiraceae.Tyzzerella_4	RPS26
377435	ENSG00000197728	rs773125	0.000109035	4.27E-07	0.986953846	0.917974283	-0.81736527	1.010602189	-0.001213949	-0.006801417	0.198348916	0.179746485	0.073955045	0.065786104	0.008292468	5.17E-05	0.890506299	0.940172985	Bacteria.Firmicutes.Clostridia.Clostridiales.Ruminococcaceae.Anaerotruncus	RPS26
377436	ENSG00000197728	rs773125	2.39E-10	3.37E-15	0.318913017	0.330001784	-0.870946308	1.069638777	-0.041697286	0.038405964	0.116348737	0.104404707	0.041514851	0.039131197	2.51E-08	4.05E-13	0.657155143	0.970562572	Bacteria.Firmicutes.Negativicutes.Selenomonadales.Acidaminococcaceae.Phascolarctobacterium	RPS26
377437	ENSG00000197728	rs773125	3.51E-07	4.94E-12	0.72877623	0.724731378	-0.853341326	1.055223875	0.026023314	-0.022492619	0.150437368	0.125105172	0.074725497	0.063597897	1.99E-05	2.74E-10	0.976314705	0.989769364	Bacteria.Firmicutes.Bacilli.Lactobacillales.Streptococcaceae.Streptococcus	RPS26
377438	ENSG00000197728	rs773125	0.097658828	0.133658455	0.965245034	0.604556874	-0.781882832	0.758674264	-0.004248635	0.051588842	0.465266071	0.499517288	0.097131853	0.099134138	0.756290166	0.452821182	0.999135888	0.996172726	Bacteria.Firmicutes.Clostridia.Clostridiales.Ruminococcaceae	RPS26
377439	ENSG00000197728	rs773125	8.11E-10	1.62E-11	0.321458667	0.940511455	-0.887796291	1.031771915	0.052117189	-0.004560911	0.123533962	0.126691394	0.052164949	0.060880144	1.24E-07	1.47E-09	0.890411299	0.946783774	Bacteria.Firmicutes.Clostridia.Clostridiales.Lachnospiraceae.Blautia	RPS26
377440	ENSG00000197728	rs773125	1.48E-05	1.14E-06	0.665778428	0.75777435	-0.88415175	0.988212653	-0.032155955	-0.024190525	0.188772285	0.184069986	0.074104544	0.078107724	0.001223942	4.67E-05	0.998891856	0.999590371	Bacteria.Firmicutes.Bacilli.Bacillales.Staphylococcaceae.Staphylococcus	RPS26
377441	ENSG00000197728	rs773125	3.34E-11	3.01E-15	0.461324655	0.723082621	-0.842126912	1.019438023	0.037451726	0.016380562	0.105703472	0.09922847	0.050537899	0.046028287	3.29E-09	2.28E-13	0.997117901	0.951675521	Bacteria.Firmicutes.Clostridia.Clostridiales.Lachnospiraceae.Eubacterium_hallii_group	RPS26
377442	ENSG00000197728	rs773125	2.38E-11	7.53E-16	0.777011016	0.612866826	-0.824297694	1.048732801	0.010257628	0.017509038	0.10240036	0.098693071	0.036068121	0.034436846	1.77E-09	4.54E-14	0.856822254	0.848668129	Bacteria.Firmicutes.Negativicutes.Selenomonadales.Veillonellaceae.Dialister	RPS26
377443	ENSG00000197728	rs773125	0.581602267	0.55306243	0.717795667	0.575338611	-0.489372906	0.529743195	-0.052617827	0.081453268	0.883631623	0.888420791	0.144959662	0.144664611	0.997454612	0.857943126	0.997650199	0.999159905	Bacteria.Firmicutes.Clostridia.Clostridiales	RPS26
377444	ENSG00000197728	rs773125	2.34E-07	9.21E-09	0.90258107	0.081370989	-0.810410876	0.859451969	0.007568135	-0.100135945	0.140307257	0.130455248	0.061589507	0.056565255	6.25E-05	6.77E-07	0.905159072	0.784385202	Bacteria.Firmicutes.Clostridia.Clostridiales.Ruminococcaceae.Ruminiclostridium_9	RPS26
377445	ENSG00000197728	rs773125	6.16E-06	1.70E-08	0.736761797	0.308610013	-0.775958479	0.920444221	0.017242857	-0.04877273	0.157652606	0.143002146	0.05107669	0.047528383	0.000606888	1.68E-06	0.998896274	0.99087052	Bacteria.Proteobacteria.Deltaproteobacteria.Desulfovibrionales.Desulfovibrionaceae.Desulfovibrio	RPS26
377446	ENSG00000197728	rs773125	1.43E-08	1.84E-11	0.374293076	0.473460437	-0.760921628	0.974018728	0.037993814	-0.034361235	0.117461216	0.12005453	0.0424694	0.047654028	7.21E-07	6.00E-10	0.902496283	0.979585985	Bacteria.Firmicutes.Erysipelotrichia.Erysipelotrichales.Erysipelotrichaceae.Erysipelatoclostridium	RPS26
377447	ENSG00000197728	rs773125	0.258259235	0.207955228	0.808834073	0.663739415	-0.669495694	0.766970038	-0.026307902	0.04837793	0.587014809	0.603031053	0.108299644	0.110767765	0.954184916	0.637556228	0.999826541	0.999832315	Bacteria.Firmicutes.Clostridia.Clostridiales.Lachnospiraceae	RPS26
377448	ENSG00000197728	rs773125	2.34E-05	5.55E-05	0.794550919	0.895367854	-0.854440723	1.050015447	0.011308811	-0.00671062	0.187452466	0.243349869	0.043249621	0.050826205	0.004018413	0.001359964	0.98776731	0.93669944	Bacteria.Firmicutes.Clostridia.Clostridiales.Ruminococcaceae.Faecalibacterium	RPS26
377449	ENSG00000197728	rs773125	2.12E-11	2.27E-15	0.565147535	0.889216491	-0.823385861	1.039526063	0.034339302	-0.008454725	0.101933242	0.100480609	0.059393146	0.060458713	1.58E-09	1.40E-13	0.999670759	0.996530704	Bacteria.Firmicutes.Clostridia.Clostridiales.Ruminococcaceae.Flavonifractor	RPS26
377450	ENSG00000197728	rs773125	6.04E-05	5.94E-06	0.930455644	0.727645413	-0.797817315	0.96457137	0.006896753	-0.027927878	0.185925402	0.195585897	0.078720659	0.079847427	0.003006647	0.000167605	0.999697332	0.909173075	Bacteria.Firmicutes.Clostridia.Clostridiales.Ruminococcaceae.Ruminococcaceae_UCG_013	RPS26
377451	ENSG00000197728	rs773125	1.38E-06	1.80E-07	0.885103041	0.941583572	-0.829865081	1.01352223	-0.008423073	-0.004682559	0.156046497	0.173468768	0.058061384	0.063653236	0.0002802	1.10E-05	0.998832683	0.995738724	Bacteria.Firmicutes.Clostridia.Clostridiales.Ruminococcaceae.Eubacterium_coprostanoligenes_group	RPS26
377452	ENSG00000197728	rs773125	2.69E-09	1.60E-13	0.923867886	0.837376972	-0.809651007	1.015791992	-0.003568833	0.007416448	0.117482918	0.109464522	0.037200787	0.035989193	2.33E-07	8.07E-12	0.999492402	0.999741582	Bacteria.Proteobacteria.Gammaproteobacteria.Enterobacteriales.Enterobacteriaceae.Escherichia_Shigella	RPS26
377453	ENSG00000197728	rs773125	0.005437883	0.001266748	0.968410895	0.885108503	-0.803831444	1.071751246	-0.002760687	-0.011337833	0.279478665	0.317986275	0.069443793	0.07815696	0.255575076	0.056342024	0.999330493	0.997562661	Bacteria.Proteobacteria	RPS26
377454	ENSG00000197728	rs773125	2.33E-12	6.65E-17	0.063700824	0.812344333	-0.932439614	1.117546174	-0.06977456	0.007822899	0.108188929	0.099324596	0.036986965	0.03281836	2.38E-10	8.53E-15	0.552342094	0.993577312	Bacteria.Proteobacteria.Betaproteobacteria.Burkholderiales.Alcaligenaceae.Sutterella	RPS26
377455	ENSG00000197728	rs773125	4.22E-11	1.56E-15	0.562349398	0.598908604	-0.809877256	1.020069398	-0.030600669	0.031229743	0.10239098	0.097699649	0.05254738	0.059084202	2.63E-09	9.91E-14	0.919978938	0.987424055	Bacteria.Proteobacteria.Gammaproteobacteria.Pasteurellales.Pasteurellaceae	RPS26
377456	ENSG00000197728	rs773125	1.79E-10	1.29E-13	0.308827345	0.515433365	-0.796352534	1.103335836	0.04330994	0.031703133	0.105393896	0.118224893	0.042224083	0.048477399	1.59E-08	5.55E-12	0.475643443	0.948686156	Bacteria.Firmicutes.Clostridia.Clostridiales.Peptostreptococcaceae.Intestinibacter	RPS26
377457	ENSG00000197728	rs773125	8.62E-08	3.30E-12	0.998034434	0.750490565	-0.812168207	1.048466929	0.000102005	0.012703532	0.134700708	0.122867751	0.041248029	0.03978022	1.00E-05	8.48E-10	0.891819846	0.974749597	Bacteria.Bacteroidetes.Bacteroidia.Bacteroidales.Prevotellaceae.Prevotella_9	RPS26
377458	ENSG00000197728	rs773125	2.12E-11	1.05E-15	0.550922342	0.180887979	-0.809148851	1.009703017	-0.023779822	0.050336779	0.10017064	0.095788088	0.03966597	0.037216369	1.66E-09	4.79E-14	0.772738222	0.901321257	Bacteria.Firmicutes.Clostridia.Clostridiales.Lachnospiraceae.Lachnospiraceae_NK4A136_group	RPS26
377459	ENSG00000197728	rs773125	2.62E-10	1.69E-13	0.141071967	0.182186523	-0.772828356	0.97356228	0.056960031	-0.053796995	0.103544725	0.105068347	0.038229285	0.039894774	1.66E-08	6.67E-12	0.886764336	0.806374479	Bacteria.Proteobacteria.Betaproteobacteria.Burkholderiales.Alcaligenaceae.Parasutterella	RPS26
377460	ENSG00000197728	rs773125	1.24E-09	1.55E-14	0.751954061	0.558918219	-0.801437719	1.008811726	-0.016774272	0.027059585	0.113164747	0.102298818	0.052848253	0.046060609	7.09E-08	1.59E-12	0.999694213	0.908466096	Bacteria.Firmicutes.Clostridia.Clostridiales.Lachnospiraceaencultured	RPS26
377461	ENSG00000197728	rs773125	2.95E-11	5.35E-16	0.244623448	0.322222761	-0.853192726	1.049541285	-0.047507231	0.038933018	0.106678863	0.097963914	0.040461345	0.039030746	3.49E-09	5.70E-14	0.85265015	0.953145106	Bacteria.Firmicutes.Negativicutes.Selenomonadales.Acidaminococcaceae	RPS26
377462	ENSG00000197728	rs773125	5.67E-10	4.41E-09	0.224412273	0.58637831	-0.896686973	1.068477129	-0.056743789	0.030602746	0.123262496	0.157824242	0.046262507	0.05596546	3.71E-07	1.63E-07	0.768804548	0.992480232	Bacteria.Firmicutes.Clostridia.Clostridiales.Ruminococcaceae.Ruminococcus_2	RPS26
377463	ENSG00000197728	rs773125	2.04E-11	5.01E-16	0.125949376	0.093700563	-0.806290719	1.033914725	-0.066702394	0.064126861	0.099693702	0.096352483	0.043028277	0.0376969	1.58E-09	3.07E-14	0.800327211	0.696901558	Bacteria.Fusobacteria.Fusobacteriia.Fusobacteriales.Fusobacteriaceae.Fusobacterium	RPS26
377464	ENSG00000197728	rs773125	8.74E-05	1.92E-07	0.18758628	0.272850359	-0.654708867	0.889058377	0.072499086	-0.06150439	0.156450159	0.152574119	0.054438041	0.055615268	0.001870574	4.63E-06	0.782638792	0.947283106	Bacteria.Firmicutes.Erysipelotrichia.Erysipelotrichales.Erysipelotrichaceae.Clostridium_innocuum_group	RPS26
377465	ENSG00000197728	rs773125	2.65E-09	4.60E-12	0.477114327	0.498890141	-0.778274135	0.986724417	0.039595997	-0.035838488	0.112858244	0.116743709	0.055372074	0.052700072	2.98E-07	3.05E-10	0.949918965	0.866774619	Bacteria.Firmicutes.Bacilli.Lactobacillales.Carnobacteriaceae.Granulicatella	RPS26
377466	ENSG00000197728	rs773125	6.18E-06	2.95E-07	0.558001371	0.919787633	-0.897373433	1.04157345	0.033519993	-0.005544699	0.182355043	0.18218801	0.056924294	0.054847376	0.000566591	1.11E-05	0.9994853	0.999502343	Bacteria.Firmicutes.Clostridia.Clostridiales.Lachnospiraceae.Ruminococcus_gnavus_group	RPS26
377467	ENSG00000197728	rs773125	2.24E-11	8.42E-16	0.431027694	0.24613271	-0.840641266	1.058880567	-0.034877263	0.050567935	0.104233292	0.099918385	0.044016408	0.043207477	1.66E-09	4.64E-14	0.911615867	0.88697022	Bacteria.Firmicutes.Clostridia.Clostridiales.Ruminococcaceae.Ruminococcaceae_UCG_002	RPS26
377468	ENSG00000197728	rs773125	8.62E-09	4.55E-13	0.300524022	0.619106338	-0.760818035	0.98689155	0.049461633	-0.026630241	0.115199999	0.109402534	0.047393986	0.053312661	2.76E-07	1.10E-11	0.441745593	0.981255175	Bacteria.Firmicutes.Clostridia.Clostridiales.Lachnospiraceae.Lachnospira	RPS26
377469	ENSG00000197728	rs773125	9.61E-11	9.48E-15	0.295029098	0.442851765	-0.867594399	1.065377773	0.04283955	-0.029289338	0.112548708	0.106704617	0.04058061	0.037934504	1.06E-08	8.40E-13	0.666779384	0.829471463	Bacteria.Firmicutes.Clostridia.Clostridiales.Lachnospiraceae.Roseburia	RPS26
377470	ENSG00000197728	rs773125	1.94E-10	4.01E-13	0.728325903	0.5745778	-0.816540854	1.087462215	-0.014382682	-0.02346304	0.108331294	0.120136829	0.041228286	0.041588355	2.17E-08	2.28E-11	0.805564092	0.935568656	Bacteria.Proteobacteria.Betaproteobacteria.Burkholderiales.Alcaligenaceae	RPS26
377471	ENSG00000197728	rs773125	2.92E-11	4.76E-15	0.109798323	0.255517472	-0.898525047	1.080409451	-0.104884129	0.065447804	0.112311772	0.106358365	0.064692052	0.057051655	4.28E-09	3.29E-13	0.952395074	0.935449612	Bacteria.Proteobacteria.Gammaproteobacteria.Pseudomonadales	RPS26
377472	ENSG00000197728	rs773125	1.93E-11	1.26E-15	0.672998141	0.397471708	-0.823450885	1.048696516	0.019658537	-0.039483829	0.101646062	0.099926097	0.046369354	0.046355294	1.41E-09	8.62E-14	0.761742392	0.950422487	Bacteria.Firmicutes.Clostridia.Clostridiales.Lachnospiraceae.Dorea	RPS26
377473	ENSG00000197728	rs773125	1.14E-06	3.84E-08	0.718980218	0.636359774	-0.861064727	0.974020729	-0.019674571	-0.027142038	0.160396143	0.15628412	0.05444143	0.057137841	9.48E-05	2.17E-06	0.999878354	0.997902266	Bacteria.Bacteroidetes.Bacteroidia.Bacteroidales.Porphyromonadaceae.Barnesiella	RPS26
377474	ENSG00000197728	rs773125	1.90E-09	9.99E-12	0.097530281	0.164913725	-0.98566612	1.173051444	-0.077493569	0.063021783	0.141260466	0.141978942	0.046095149	0.044869503	3.16E-07	1.46E-09	0.999858829	0.929555963	Bacteria.Proteobacteria.Betaproteobacteria.Neisseriales.Neisseriaceae.Eikenella	RPS26
377475	ENSG00000197728	rs773125	1.92E-05	1.05E-07	0.49533064	0.412986604	-0.939787554	1.163856845	-0.044142638	0.053325084	0.203736217	0.194619006	0.064374506	0.064719598	0.000937689	4.30E-06	0.981446852	0.925873833	Bacteria.Proteobacteria.Gammaproteobacteria.Enterobacteriales.Enterobacteriaceae.Citrobacter	RPS26
377476	ENSG00000197728	rs773125	8.94E-06	1.40E-08	0.85888504	0.837863211	-0.842287238	1.005509201	-0.010358911	-0.011079069	0.174692527	0.155092463	0.058032919	0.053926061	0.000884236	1.43E-06	0.997594253	0.968948848	Bacteria.Firmicutes.Erysipelotrichia.Erysipelotrichales.Erysipelotrichaceae.Faecalitalea	RPS26
377477	ENSG00000197728	rs773125	3.43E-06	2.41E-09	0.917473015	0.76249044	-0.829618612	0.995907071	-0.007006045	-0.017879459	0.163369704	0.143926089	0.067352249	0.058914035	0.000401286	2.82E-07	0.949374291	0.966332496	Bacteria.Firmicutes.Clostridia.Clostridiales.Ruminococcaceae.Ruminococcaceae_NK4A214_group	RPS26
377478	ENSG00000197728	rs773125	0.013706989	0.001283446	0.269093412	0.537505102	-0.588425166	0.883864831	-0.066734025	0.039389176	0.232240006	0.262571672	0.059868487	0.06354342	0.216083626	0.025642152	0.998803525	0.997226571	Bacteria.Firmicutes.Clostridia.Clostridiales.Lachnospiraceae.Eubacterium_rectale_group	RPS26
377479	ENSG00000197728	rs773125	2.44E-08	2.94E-10	0.785895504	0.748885515	-0.834915322	0.993092812	-0.012739107	-0.01506118	0.131568932	0.133558457	0.046702915	0.046850926	3.11E-06	2.25E-08	0.761446319	0.998431627	Bacteria.Firmicutes.Clostridia.Clostridiales.Ruminococcaceae.Ruminococcus_1	RPS26
377480	ENSG00000197728	rs773125	2.94E-11	8.49E-16	0.943428957	0.2791481	-0.819331278	1.024166026	-0.003615282	0.049916424	0.102441512	0.096660255	0.050751043	0.045738263	1.82E-09	4.50E-14	0.999160666	0.997201293	Bacteria.Firmicutes.Clostridia.Clostridiales.Lachnospiraceae.Coprococcus_1	RPS26
377481	ENSG00000197728	rs773125	1.18E-11	9.38E-16	0.598750276	0.091499131	-0.867535998	1.100126024	0.02494595	-0.081349031	0.105520738	0.104080312	0.047175281	0.047492227	9.84E-10	5.57E-14	0.998525812	0.997174658	Bacteria.Proteobacteria.Deltaproteobacteria.Desulfovibrionales.Desulfovibrionaceae	RPS26
377482	ENSG00000197728	rs773125	8.87E-11	1.86E-15	0.977564057	0.516380455	-0.808412754	1.016108466	0.001217518	-0.029271001	0.104605778	0.097741651	0.0431263	0.044859851	4.87E-09	8.10E-14	0.999305472	0.876400804	Bacteria.Bacteroidetes.Bacteroidia.Bacteroidales.Rikenellaceae.Alistipes	RPS26
377483	ENSG00000197728	rs773125	1.51E-09	1.72E-12	0.222742228	0.23909274	-0.761957488	0.963756353	0.067106751	-0.06331764	0.108311823	0.110866729	0.05451206	0.053290394	7.55E-08	5.03E-11	0.998043854	0.964871975	Bacteria.Firmicutes.Clostridia.Clostridiales.Ruminococcaceaencultured	RPS26
377484	ENSG00000197728	rs773125	9.52E-05	1.16E-05	0.958257215	0.400335102	-0.796560573	0.891046167	0.00375547	-0.058328891	0.191464706	0.187589324	0.071474285	0.068899401	0.004802684	0.00029722	0.997947728	0.9977362	Bacteria.Actinobacteria.Actinobacteria.Micrococcales	RPS26
377485	ENSG00000197728	rs773125	1.20E-08	1.89E-11	0.624465495	0.771684189	-0.790687317	1.071262384	-0.023184259	-0.013052246	0.121208811	0.132160275	0.047134548	0.044793704	1.62E-06	1.36E-09	0.79946769	0.996359602	Bacteria.Proteobacteria.Betaproteobacteria	RPS26
377486	ENSG00000197728	rs773125	1.83E-09	6.14E-12	0.586279603	0.819736493	-0.851353484	1.042649691	-0.019693338	0.008913305	0.121861729	0.124397333	0.03600512	0.038955384	2.52E-07	4.68E-10	0.99714486	0.996602117	Bacteria.Firmicutes.Clostridia.Clostridiales.Clostridiaceae_1.Clostridium_sensu_stricto_1	RPS26
377487	ENSG00000197728	rs773125	2.80E-06	1.72E-09	0.964809149	0.974922892	-0.809765555	1.022110112	0.002658694	-0.001691566	0.15776664	0.145968093	0.060029418	0.05360534	0.000130441	6.57E-08	0.996596763	0.999791394	Bacteria.Firmicutes.Clostridia.Clostridiales.Ruminococcaceae.Ruminococcaceae_UCG_005	RPS26
377488	ENSG00000197728	rs773125	3.41E-11	1.41E-15	0.626939328	0.62344837	-0.812999099	1.020997286	-0.025765136	0.029316349	0.102111438	0.097546293	0.052758634	0.059426502	2.38E-09	8.45E-14	0.920233673	0.991757037	Bacteria.Proteobacteria.Gammaproteobacteria.Pasteurellales.Pasteurellaceae.Haemophilus	RPS26
377489	ENSG00000197728	rs773125	1.49E-09	6.29E-09	0.453272935	0.852096993	-0.851606877	0.9822764	0.036113957	0.010570093	0.121004504	0.146992115	0.047864643	0.05646806	2.65E-07	1.83E-07	0.901560113	0.997216401	Bacteria.Firmicutes.Clostridia.Clostridiales.Ruminococcaceae.Subdoligranulum	RPS26
377490	ENSG00000197728	rs773125	4.58E-12	7.78E-16	0.108070457	0.025836085	-0.837151347	1.012970006	-0.103775017	0.138232662	0.099033964	0.095402264	0.063689985	0.060602721	3.96E-10	3.52E-14	0.999276643	0.988728768	Bacteria.Firmicutes.Clostridia.Clostridiales.Ruminococcaceae.Ruminiclostridium_5	RPS26
377491	ENSG00000197728	rs773125	1.07E-08	1.40E-08	0.860815035	0.202839979	-0.814208621	0.88923192	0.008023111	-0.068326099	0.124289647	0.137124015	0.045577225	0.05311102	1.04E-05	8.58E-07	0.997329664	0.92426646	Bacteria.Firmicutes.Negativicutes.Selenomonadales.Veillonellaceae.Megasphaera	RPS26
377492	ENSG00000197728	rs773125	4.96E-07	8.53E-11	0.775987651	0.128566559	-0.863487234	1.226719194	-0.019071764	0.102538384	0.154637175	0.15853696	0.066745704	0.066610302	5.20E-05	1.76E-08	0.862526945	0.942166966	Bacteria.Firmicutes.Clostridia.Clostridiales.Lachnospiraceae.Lachnospiraceae_ND3007_group	RPS26
377493	ENSG00000197728	rs773125	3.08E-10	3.50E-15	0.65756939	0.575329035	-0.834920294	1.03822096	-0.02108621	0.02187923	0.11245837	0.101435639	0.047350879	0.038857504	1.64E-08	2.00E-13	0.99935717	0.960853802	Bacteria.Firmicutes.Erysipelotrichia.Erysipelotrichales.Erysipelotrichaceae.Erysipelotrichaceae_UCG_003	RPS26
377494	ENSG00000197728	rs773125	2.58E-11	1.35E-14	0.044850262	0.216596834	-0.951684159	1.100445503	-0.120461389	0.067380038	0.118520403	0.111200369	0.058889033	0.054000963	1.13E-08	2.40E-12	0.765947063	0.858807542	Bacteria.Proteobacteria.Gammaproteobacteria.Pseudomonadales.Pseudomonadaceae.Pseudomonas	RPS26
377495	ENSG00000197728	rs773125	1.79E-10	1.54E-15	0.429714011	0.156661392	-0.84572002	1.045881879	0.036102091	-0.06324236	0.111908143	0.100142749	0.045431924	0.044134046	1.22E-08	9.81E-14	0.967466949	0.97562022	Bacteria.Bacteroidetes.Bacteroidia.Bacteroidales.Porphyromonadaceae	RPS26
377496	ENSG00000197728	rs773125	3.01E-10	1.17E-14	0.508083062	0.478465995	-0.793223049	1.003632172	0.041314909	-0.045369754	0.106763497	0.101050561	0.06208065	0.063642106	2.01E-08	6.30E-13	0.89797595	0.997132292	Bacteria.Firmicutes.Bacilli.Bacillales	RPS26
377497	ENSG00000197728	rs773125	1.02E-07	1.45E-11	0.837061041	0.834785372	-0.83525531	1.043899904	-0.009333983	0.008740456	0.139516658	0.127763051	0.045205161	0.04173906	3.16E-06	4.34E-10	0.955858825	0.972606053	Bacteria.Firmicutes.Clostridia.Clostridiales.Lachnospiraceae.Tyzzerella	RPS26
377498	ENSG00000197728	rs773125	0.000375794	0.000168851	0.513072321	0.535206444	-0.949320576	0.934714347	0.051938713	0.047829801	0.25299265	0.234110865	0.078973772	0.076724712	0.024172232	0.004411614	0.898542869	0.890989519	Bacteria.Firmicutes.Negativicutes.Selenomonadales	RPS26
377499	ENSG00000197728	rs773125	0.007604918	0.00812179	0.190476123	0.39960372	-1.530962864	1.502607443	0.125581427	-0.081003509	0.555698892	0.550228175	0.094922864	0.095533973	0.577408045	0.208316712	0.997187614	0.93665954	Bacteria.Bacteroidetes.Bacteroidia.Bacteroidales	RPS26
377500	ENSG00000197728	rs773125	2.24E-08	5.64E-14	0.765303844	0.651311804	-0.787679828	1.046372654	0.023595389	0.03049998	0.123712416	0.109700346	0.078709811	0.067174508	1.97E-06	7.43E-12	0.999739884	0.902044136	Bacteria.Actinobacteria.Coriobacteriia.Coriobacteriales.Coriobacteriaceae	RPS26
377501	ENSG00000197728	rs773125	5.51E-11	1.09E-15	0.30703553	0.4524576	-0.858681725	1.054625748	0.050410615	-0.034560549	0.109461671	0.100147791	0.048963567	0.045722856	5.45E-09	6.52E-14	0.977260763	0.952748511	Bacteria.Firmicutes.Negativicutes.Selenomonadales.Veillonellaceae.Veillonella	RPS26
377502	ENSG00000197728	rs773125	1.63E-07	8.58E-10	0.26877176	0.277067598	-0.963272038	1.175304647	-0.059312011	0.061005392	0.164143622	0.163855945	0.053173967	0.055655378	2.27E-05	5.61E-08	0.999985325	0.999758873	Bacteria.Firmicutes.Clostridia.Clostridiales.Ruminococcaceae.Ruminococcaceae_UCG_014	RPS26
377503	ENSG00000197728	rs773125	2.32E-07	5.80E-09	0.351661395	0.494246699	-0.742189637	0.95761937	0.041630969	-0.034508639	0.12843814	0.142874377	0.044377554	0.050198243	9.57E-06	1.47E-07	0.973414458	0.998439902	Bacteria.Verrucomicrobia.Verrucomicrobiae.Verrucomicrobiales.Verrucomicrobiaceae.Akkermansia	RPS26
377504	ENSG00000197728	rs773125	1.29E-05	1.81E-09	0.482422269	0.779506219	-0.935470483	1.087253753	0.047222357	-0.015055144	0.198106512	0.155565246	0.066842933	0.053552883	0.000568596	9.62E-08	0.810308745	0.908563671	Bacteria.Firmicutes.Negativicutes.Selenomonadales.Veillonellaceae	RPS26
377505	ENSG00000197728	rs773125	3.30E-10	2.38E-15	0.705320739	0.721315236	-0.796813613	1.024645738	0.019842946	0.018127503	0.107580739	0.099160826	0.052243677	0.050599793	2.32E-08	1.72E-13	0.900603743	0.993111591	Bacteria.Actinobacteria.Actinobacteria.Bifidobacteriales.Bifidobacteriaceae.Bifidobacterium	RPS26
377506	ENSG00000197728	rs773125	5.33E-09	6.80E-11	0.296523021	0.964333822	-0.896336324	1.040451081	-0.051899773	0.0023715	0.133320176	0.133506466	0.049316693	0.052830919	5.88E-07	2.99E-09	0.84372248	0.998819627	Bacteria.Firmicutes.Clostridia.Clostridiales.Ruminococcaceae.Ruminococcaceae_UCG_003	RPS26
377507	ENSG00000197728	rs773125	3.42E-10	2.39E-15	0.619085445	0.825509141	-0.792941357	1.020743431	0.026725756	0.011410576	0.107179572	0.098794249	0.053500683	0.05154852	2.32E-08	1.63E-13	0.945821468	0.998755611	Bacteria.Actinobacteria.Actinobacteria.Bifidobacteriales.Bifidobacteriaceae	RPS26
377508	ENSG00000197728	rs773125	7.59E-06	2.54E-11	0.95651375	0.330648521	-0.817972754	1.098941464	-0.003610289	0.053483096	0.168106646	0.136779587	0.065953772	0.054566497	0.000604272	6.88E-09	0.99991226	0.982046009	Bacteria.Actinobacteria.Coriobacteriia.Coriobacteriales.Coriobacteriaceae.Collinsella	RPS26
377509	ENSG00000197728	rs773125	0.000487715	3.18E-05	0.103986922	0.031647424	-0.596768567	0.731629235	0.101856114	-0.144219238	0.162505321	0.163609737	0.061770959	0.065666107	0.008200936	0.000355543	0.634118461	0.996502544	Bacteria.Firmicutes.Clostridia.Clostridiales.Family_XI	RPS26
377510	ENSG00000197728	rs773125	3.77E-09	2.92E-12	0.34040723	0.525692274	-0.895242273	1.080979049	-0.050041817	0.032092617	0.131484794	0.126234619	0.052104556	0.050299135	6.05E-07	2.39E-10	0.512387965	0.951105813	Bacteria.Firmicutes.Clostridia.Clostridiales.Christensenellaceae	RPS26
377511	ENSG00000197728	rs773125	8.50E-12	3.69E-15	0.094697208	0.21866662	-0.867966796	1.071221149	0.119286095	-0.085440938	0.104550557	0.104794139	0.070339512	0.068788092	7.26E-10	1.87E-13	0.609431116	0.902183543	Bacteria.Actinobacteria.Actinobacteria	RPS26
377512	ENSG00000197728	rs773125	1.46E-08	3.14E-14	0.729904705	0.585681489	-0.785734999	1.050536517	0.027523263	0.036866572	0.121379959	0.108478192	0.079376624	0.067295	1.24E-06	3.59E-12	0.999005033	0.925431572	Bacteria.Actinobacteria.Coriobacteriia.Coriobacteriales	RPS26
377513	ENSG00000197728	rs773125	2.04E-05	8.17E-08	0.616846358	0.540215884	-0.753480104	0.949404338	-0.024581487	0.030670609	0.163938497	0.157112286	0.048895043	0.049810923	0.001697131	4.90E-06	0.996566686	0.997858307	Bacteria.Proteobacteria.Gammaproteobacteria	RPS26
377514	ENSG00000197728	rs773125	2.90E-07	3.84E-09	0.225612152	0.236101206	-0.719414044	0.914237842	0.053907575	-0.059579211	0.125739151	0.134355087	0.044065353	0.049821833	1.25E-05	9.73E-08	0.95000729	0.99789802	Bacteria.Verrucomicrobia	RPS26
377515	ENSG00000197728	rs773125	2.12E-05	1.61E-07	0.424331229	0.22470028	-0.981794524	1.258578737	-0.059077217	0.088309295	0.21413453	0.2143427	0.073479691	0.072042738	0.001243973	8.60E-06	0.961249848	0.997513341	Bacteria.Firmicutes.Clostridia.Clostridiales.Lachnospiraceae.Eubacterium_xylanophilum_group	RPS26
377516	ENSG00000197728	rs773125	0.000913081	0.000462487	0.036050674	0.013837293	-0.53899663	0.648651475	-0.132762842	0.175916229	0.155078667	0.175848726	0.062017146	0.069530977	0.01316913	0.002928086	0.99759175	0.986746924	Bacteria.Firmicutes.Clostridia.Clostridiales.Lachnospiraceae.Lachnospiraceae_UCG_008	RPS26
377517	ENSG00000197728	rs773125	4.91E-07	2.06E-10	0.307127435	0.510927196	-0.957815643	1.112959278	0.07611839	-0.043659668	0.1714529	0.147947431	0.073947557	0.066047602	4.19E-05	2.06E-08	0.953183076	0.933837527	Bacteria.Firmicutes.Bacilli	RPS26
377518	ENSG00000197728	rs773125	3.91E-09	3.00E-12	0.340018877	0.524996735	-0.895662729	1.08127149	-0.050137208	0.032168051	0.131714944	0.126365057	0.052161617	0.050332508	6.29E-07	2.54E-10	0.51279114	0.946028611	Bacteria.Firmicutes.Clostridia.Clostridiales.Christensenellaceae.Christensenellaceae_R_7_group	RPS26
377519	ENSG00000197728	rs773125	1.58E-08	5.10E-13	0.718965117	0.795704417	-0.846632179	1.027821023	-0.025439247	-0.016834678	0.131182628	0.114290631	0.070388889	0.064754868	1.12E-06	2.36E-11	0.999672451	0.998587032	Bacteria.Firmicutes.Clostridia.Clostridiales.Ruminococcaceae.Butyricicoccus	RPS26
377520	ENSG00000197728	rs773125	8.88E-11	1.83E-15	0.972656248	0.517130356	-0.808587202	1.016404417	0.001483602	-0.029195904	0.104629444	0.097732921	0.043116366	0.044825127	4.85E-09	7.83E-14	0.999052585	0.890158219	Bacteria.Bacteroidetes.Bacteroidia.Bacteroidales.Rikenellaceae	RPS26
377521	ENSG00000197728	rs773125	0.009038092	0.00414733	0.322351227	0.416811419	-1.27287527	1.412765702	0.083127048	-0.069100323	0.472951139	0.475391588	0.083358007	0.084559604	0.34656192	0.105210877	0.999973618	0.989705988	Bacteria.Bacteroidetes.Bacteroidia.Bacteroidales.Bacteroidaceae.Bacteroides	RPS26
377522	ENSG00000197728	rs773125	0.527188742	0.573128057	0.806527426	0.5812557	-0.581799591	0.52082106	-0.036114595	0.081270884	0.915177314	0.919662406	0.146861545	0.146611166	0.999435429	0.981350652	0.999968393	0.999515331	Bacteria.Firmicutes	RPS26
377523	ENSG00000197728	rs773125	5.03E-08	2.20E-08	0.82334588	0.483970897	-0.825160883	0.942037527	-0.011663442	-0.042590269	0.1338445	0.147844713	0.052034757	0.060500822	4.95E-06	6.77E-07	0.829136997	0.924589662	Bacteria.Bacteroidetes.Bacteroidia.Bacteroidales.Porphyromonadaceae.Odoribacter	RPS26
377524	ENSG00000197728	rs773125	6.15E-11	1.71E-13	0.082822808	0.29369448	-0.925503026	1.091032748	0.134772261	-0.07442621	0.118384163	0.117792516	0.076501387	0.070305426	9.96E-09	9.83E-12	0.621498125	0.928200989	Bacteria.Actinobacteria	RPS26
377525	ENSG00000197728	rs773125	4.00E-09	2.14E-13	0.924712013	0.84063289	-0.810187528	1.015339443	-0.003561924	0.007284906	0.119245491	0.110277504	0.03754635	0.036083457	4.33E-07	2.04E-11	0.997282517	0.999171204	Bacteria.Proteobacteria.Gammaproteobacteria.Enterobacteriales.Enterobacteriaceae	RPS26
377526	ENSG00000197728	rs773125	2.16E-07	3.12E-12	0.570580718	0.599637138	-0.878892362	1.072207837	0.042341623	-0.033317709	0.15162842	0.125447018	0.074271578	0.063160615	1.45E-05	2.04E-10	0.988415778	0.976249604	Bacteria.Firmicutes.Bacilli.Lactobacillales.Streptococcaceae	RPS26
377527	ENSG00000197728	rs773125	5.65E-10	6.37E-11	0.288896557	0.891606834	-0.888945092	1.009362202	-0.041265787	-0.006211232	0.122188861	0.129249998	0.038591978	0.045401683	3.33E-07	5.78E-09	0.592927051	0.93582547	Bacteria.Firmicutes.Clostridia.Clostridiales.Lachnospiraceae.Lachnospiraceae_UCG_010	RPS26
377528	ENSG00000197728	rs773125	2.07E-11	3.26E-15	0.548362471	0.308975863	-0.816552873	1.008775364	0.024494889	-0.044061471	0.10100383	0.0983823	0.04059681	0.042970067	1.36E-09	1.78E-13	0.998277807	0.999325446	Bacteria.Bacteroidetes.Bacteroidia.Bacteroidales.Porphyromonadaceae.Parabacteroides	RPS26
377529	ENSG00000197728	rs773125	3.76E-11	1.12E-14	0.388080105	0.6217193	-0.809424868	1.07241284	0.039902942	0.027232766	0.101967219	0.107855412	0.045921684	0.054928735	2.79E-09	4.88E-13	0.583295295	0.872264526	Bacteria.Firmicutes.Clostridia.Clostridiales.Peptostreptococcaceae	RPS26
377530	ENSG00000197728	rs773125	3.80E-09	1.15E-12	0.951067798	0.931706709	-0.819136181	1.031476212	-0.00317358	0.004320517	0.12034337	0.117308966	0.051516408	0.050220813	3.49E-07	9.88E-11	0.993990759	0.998719086	Bacteria.Firmicutes.Bacilli.Bacillales.Family_XI.Gemella	RPS26
377531	ENSG00000197728	rs773125	2.49E-11	5.57E-16	0.145926753	0.105013769	-0.804232125	1.032009559	-0.063405313	0.062075548	0.100043826	0.09642146	0.043082994	0.037759838	1.67E-09	3.48E-14	0.823938752	0.700517601	Bacteria.Fusobacteria.Fusobacteriia.Fusobacteriales	RPS26
377532	ENSG00000197728	rs773125	1.42E-11	1.19E-15	0.5328108	0.082212207	-0.873435565	1.105755352	0.030660862	-0.085718628	0.106833469	0.105221009	0.048895551	0.048557857	1.08E-09	7.52E-14	0.997604342	0.996128621	Bacteria.Proteobacteria.Deltaproteobacteria	RPS26
377533	ENSG00000197728	rs773125	1.53E-11	4.46E-16	0.551648618	0.165348488	-0.822683146	1.064595632	-0.022016057	0.056285787	0.100844526	0.098937842	0.036791165	0.04011555	1.25E-09	4.12E-14	0.968802863	0.929290029	Bacteria.Bacteroidetes.Bacteroidia.Bacteroidales.Prevotellaceae	RPS26
377534	ENSG00000197728	rs773125	3.99E-10	1.27E-13	0.979871575	0.719891861	-0.810342771	1.006947338	-0.001444741	0.0185933	0.110093518	0.107840645	0.05704306	0.051624476	3.68E-08	5.97E-12	0.93197859	0.946729434	Bacteria.Firmicutes.Clostridia.Clostridiales.Lachnospiraceae.Fusicatenibacter	RPS26
377535	ENSG00000197728	rs773125	9.64E-09	8.67E-13	0.969659134	0.381273704	-0.808128665	1.096353065	-0.001742033	-0.044939445	0.122877531	0.123711484	0.045623761	0.050978324	1.31E-06	9.27E-11	0.765901715	0.940799143	Bacteria.Firmicutes.Clostridia.Clostridiales.Lachnospiraceae.Lachnoclostridium	RPS26
377536	ENSG00000197728	rs773125	5.56E-09	3.82E-11	0.020458932	0.054955031	-1.150498784	1.302858342	-0.177443606	0.147799709	0.171389114	0.164207639	0.07468204	0.075623091	3.74E-06	1.45E-08	0.99792254	0.986607256	Bacteria.Firmicutes.Clostridia.Clostridiales.Family_XIII.Family_XIII_AD3011_group	RPS26
377537	ENSG00000197728	rs773125	6.58E-10	1.02E-12	0.355901712	0.967231161	-0.880763728	1.024087164	0.042526285	0.001867126	0.121684167	0.116079601	0.045735753	0.045274875	1.17E-07	1.09E-10	0.478239042	0.975824027	Bacteria.Firmicutes.Clostridia.Clostridiales.Lachnospiraceae.Anaerostipes	RPS26
377538	ENSG00000197728	rs773125	2.37E-06	5.22E-12	0.416245739	0.558053522	-0.733435436	0.976811506	0.049797924	-0.029404411	0.141702472	0.115994286	0.060864524	0.049941768	7.27E-05	3.16E-10	0.789657152	0.981481548	Bacteria.Firmicutes.Clostridia.Clostridiales.Lachnospiraceae.Eubacterium_eligens_group	RPS26
377539	ENSG00000197728	rs773125	2.76E-09	3.90E-12	0.44654606	0.524494353	-0.776335512	0.990805564	0.042612252	-0.033753388	0.112752916	0.116669526	0.055641487	0.052748878	3.18E-07	2.34E-10	0.991744893	0.884813348	Bacteria.Firmicutes.Bacilli.Lactobacillales.Carnobacteriaceae	RPS26
377540	ENSG00000197728	rs773125	1.56E-09	5.81E-12	0.07091432	0.134806414	-1.005017363	1.165357123	0.129202449	-0.088884616	0.143044406	0.138819091	0.070367206	0.058698189	1.45E-06	1.62E-09	0.763308435	0.759359639	Bacteria.Firmicutes.Erysipelotrichia.Erysipelotrichales	RPS26
377541	ENSG00000197728	rs773125	2.02E-09	3.48E-12	0.644474615	0.725423521	-0.846315546	1.052628602	-0.016622133	0.013601326	0.121545624	0.123537413	0.035853554	0.038558902	2.35E-07	2.10E-10	0.991770327	0.99999132	Bacteria.Firmicutes.Clostridia.Clostridiales.Clostridiaceae_1	RPS26
377542	ENSG00000197728	rs773125	3.28E-10	2.65E-12	0.0318566	0.083405144	-1.032706155	1.209288857	-0.165859	0.136124254	0.139399836	0.140820987	0.075615056	0.077418457	2.28E-07	7.91E-10	0.998820086	0.961415255	Bacteria.Firmicutes.Clostridia.Clostridiales.Family_XIII	RPS26
377543	ENSG00000197728	rs773125	1.42E-09	3.55E-12	0.684910953	0.690653855	-0.803376874	1.079431419	-0.018493777	-0.017644744	0.113974553	0.126756222	0.045373009	0.044139837	2.07E-07	2.39E-10	0.762610606	0.994680072	Bacteria.Proteobacteria.Betaproteobacteria.Burkholderiales	RPS26
377544	ENSG00000197728	rs773125	1.44E-09	4.96E-12	0.068561276	0.130423065	-1.006158137	1.166479892	0.130272231	-0.089927886	0.142798151	0.138312606	0.070339609	0.058707077	1.33E-06	1.36E-09	0.749369869	0.759018229	Bacteria.Firmicutes.Erysipelotrichia.Erysipelotrichales.Erysipelotrichaceae	RPS26
377545	ENSG00000197728	rs773125	1.77E-07	7.79E-12	0.342518295	0.549922165	-0.934101457	1.097154419	0.069249185	-0.037372265	0.159748647	0.131818832	0.072421866	0.062182225	1.33E-05	6.62E-10	0.967792983	0.975114706	Bacteria.Firmicutes.Bacilli.Lactobacillales	RPS26
377546	ENSG00000197746	rs6480558	0.812597519	0.844521786	0.133580357	0.023337638	-0.039344407	-0.040874682	-0.136458474	0.258139291	0.165283646	0.20759325	0.089826993	0.111138368	0.469606596	0.266860663	0.976314705	0.946394015	Bacteria.Firmicutes.Bacilli.Lactobacillales.Streptococcaceae.Streptococcus	PSAP
377547	ENSG00000197746	rs6480558	0.851970333	0.932187721	0.437072517	0.283478349	-0.040407539	-0.026637542	0.077080493	-0.149135123	0.215680182	0.311831185	0.098572408	0.137898702	0.597889855	0.395563355	0.99792254	0.986607256	Bacteria.Firmicutes.Clostridia.Clostridiales.Family_XIII.Family_XIII_AD3011_group	PSAP
377548	ENSG00000197746	rs6480558	0.10690541	0.106947526	0.049879253	0.325650197	-0.235575452	0.27717381	-0.123204384	0.069998473	0.144092154	0.169556992	0.061656967	0.070676818	0.082467208	0.03262297	0.212999039	0.917384146	Bacteria.Firmicutes.Clostridia.Clostridiales.Lachnospiraceae.Lachnospira	PSAP
377549	ENSG00000197746	rs6480558	0.057767947	0.070017485	0.057684619	0.266373983	-0.302192701	0.311773098	0.114907376	-0.074293705	0.156445042	0.169245477	0.059467129	0.066269113	0.070606891	0.040589093	0.5536916	0.921888426	Bacteria.Proteobacteria.Betaproteobacteria.Burkholderiales.Alcaligenaceae	PSAP
377550	ENSG00000197746	rs6480558	0.379173822	0.226217432	0.764885547	0.663105309	-0.146976502	0.224969773	-0.025779775	0.040333921	0.165989293	0.184138437	0.085838777	0.092164445	0.168195089	0.071956388	0.997117901	0.950206352	Bacteria.Firmicutes.Clostridia.Clostridiales.Lachnospiraceae.Eubacterium_hallii_group	PSAP
377551	ENSG00000197746	rs6480558	0.299127659	0.340834762	0.770199651	0.980874112	-0.216827495	0.255439901	-0.023128576	0.00257356	0.207159034	0.266206477	0.078846629	0.106939912	0.358878462	0.215842186	0.981084248	0.998600531	Bacteria.Firmicutes.Clostridia.Clostridiales.Ruminococcaceae.Ruminiclostridium_6	PSAP
377552	ENSG00000197746	rs6480558	0.07915834	0.05275493	0.019074588	0.083564086	-0.255243224	0.327674757	0.138676761	-0.121168217	0.143106351	0.166082321	0.057684702	0.068948762	0.068415383	0.018752323	0.56523496	0.847381836	Bacteria.Firmicutes.Clostridia.Clostridiales.Lachnospiraceae.Lachnospiraceae_NK4A136_group	PSAP
377553	ENSG00000197746	rs6480558	0.414418819	0.417796484	0.612683456	0.783497583	-0.427567064	0.38137509	0.053682183	-0.026758883	0.520531973	0.467690334	0.105527745	0.096986432	0.89770646	0.640485042	0.999135888	0.996172726	Bacteria.Firmicutes.Clostridia.Clostridiales.Ruminococcaceae	PSAP
377554	ENSG00000197746	rs6480558	0.229043177	0.180504638	0.782453291	0.924080665	-0.181425204	0.256418624	-0.015293096	0.007020805	0.149412648	0.189413525	0.055156122	0.073389189	0.13607672	0.063166938	0.922225994	0.910012465	Bacteria.Proteobacteria.Betaproteobacteria.Burkholderiales.Alcaligenaceae.Parasutterella	PSAP
377555	ENSG00000197746	rs6480558	0.641338869	0.848406768	0.164457461	0.43634168	0.117259087	0.058190615	0.134765892	-0.093379827	0.250545182	0.303209728	0.095843842	0.119225347	0.646041013	0.550162002	0.71526798	0.919745892	Bacteria.Firmicutes.Clostridia.Clostridiales.Ruminococcaceae.Anaerotruncus	PSAP
377556	ENSG00000197746	rs6480558	0.399803928	0.844567475	0.599614406	0.5112892	-0.426181393	-0.113219952	0.048089035	0.068329118	0.502844822	0.575189752	0.091157031	0.103456029	0.930422475	0.708922224	0.997187614	0.938612985	Bacteria.Bacteroidetes.Bacteroidia.Bacteroidales	PSAP
377557	ENSG00000197746	rs6480558	0.723928264	0.172131188	0.521638751	0.602016885	-0.071070496	0.3116334	0.040887782	0.043461921	0.2003419	0.225723175	0.063459343	0.08293255	0.462857366	0.115574195	0.838940993	0.958541507	Bacteria.Bacteroidetes.Bacteroidia.Bacteroidales.Prevotellaceae.Prevotella_9	PSAP
377558	ENSG00000197746	rs6480558	0.104294179	0.04145502	0.237860768	0.172268446	-0.374947833	0.46834974	-0.093033806	0.121898528	0.227594337	0.225147595	0.07809318	0.088322548	0.183859635	0.055739716	0.997329664	0.92426646	Bacteria.Firmicutes.Negativicutes.Selenomonadales.Veillonellaceae.Megasphaera	PSAP
377559	ENSG00000197746	rs6480558	0.503380453	0.256892995	0.51446777	0.848362497	-0.114617998	0.213866294	-0.04166534	0.014792365	0.170328031	0.186975368	0.063563968	0.077054747	0.271358048	0.102929278	0.734955578	0.87452776	Bacteria.Firmicutes.Clostridia.Clostridiales.Lachnospiraceae.Roseburia	PSAP
377560	ENSG00000197746	rs6480558	0.240840483	0.151610345	0.834993456	0.287814744	-0.170522547	0.244504973	-0.013234447	0.080479466	0.144058222	0.168516826	0.063280497	0.075094649	0.132861508	0.050857248	0.911714677	0.858220184	Bacteria.Fusobacteria.Fusobacteriia.Fusobacteriales.Fusobacteriaceae.Fusobacterium	PSAP
377561	ENSG00000197746	rs6480558	0.809367195	0.769088684	0.982927949	0.520352046	-0.156549217	-0.220543871	-0.002333755	0.080052599	0.646292311	0.748121866	0.108643911	0.12386037	0.997454612	0.875686427	0.998446538	0.999159905	Bacteria.Firmicutes.Clostridia.Clostridiales	PSAP
377562	ENSG00000197746	rs6480558	0.53920394	0.751070556	0.977127508	0.499797087	-0.155431979	0.09008296	-0.002445797	0.055546507	0.25179982	0.282768841	0.084979808	0.081853941	0.505502528	0.343411213	0.9994853	0.999502343	Bacteria.Firmicutes.Clostridia.Clostridiales.Lachnospiraceae.Ruminococcus_gnavus_group	PSAP
377563	ENSG00000197746	rs6480558	0.002415245	0.006708484	8.03E-05	0.004053657	-0.461775338	0.446394482	-0.262960547	0.211888369	0.146259431	0.159386238	0.062470843	0.071108975	0.008876702	0.004246615	0.063400254	0.514125084	Bacteria.Firmicutes.Clostridia.Clostridiales.Peptostreptococcaceae.Intestinibacter	PSAP
377564	ENSG00000197746	rs6480558	0.966077857	0.781591163	0.308791835	0.300551708	-0.009296835	0.066919557	0.093901709	-0.118731841	0.2177648	0.24037435	0.091540653	0.11377506	0.569919651	0.398204248	0.784674583	0.835402151	Bacteria.Firmicutes.Clostridia.Clostridiales.Ruminococcaceae.Ruminiclostridium_9	PSAP
377565	ENSG00000197746	rs6480558	0.95713476	0.713686858	0.21473119	0.295544514	-0.010362757	0.085230034	0.088649689	-0.088835468	0.192055112	0.231279738	0.070755671	0.084241782	0.521327418	0.315315207	0.768245236	0.97362172	Bacteria.Firmicutes.Clostridia.Clostridiales.Ruminococcaceae.Ruminococcus_2	PSAP
377566	ENSG00000197746	rs6480558	0.552090052	0.992923544	0.990474942	0.353837617	-0.171192583	-0.002807017	0.001244167	0.098998588	0.286399536	0.315277683	0.103817425	0.106011261	0.636226034	0.587913149	0.948824886	0.860458295	Bacteria.Firmicutes.Negativicutes.Selenomonadales	PSAP
377567	ENSG00000197746	rs6480558	0.545291503	0.221207115	0.754222243	0.85373851	-0.12799643	0.27547418	-0.031734134	-0.016964204	0.210512786	0.22302229	0.10093471	0.091656185	0.340719007	0.128662148	0.926890345	0.938850398	Bacteria.Firmicutes.Clostridia.Clostridiales.Lachnospiraceae.Blautia	PSAP
377568	ENSG00000197746	rs6480558	0.157050207	0.134289111	0.450681939	0.520125974	-0.251878486	0.353587723	-0.077169058	0.088782089	0.175942326	0.233189369	0.101691341	0.13729231	0.168565359	0.065969379	0.999739884	0.895289225	Bacteria.Actinobacteria.Coriobacteriia.Coriobacteriales.Coriobacteriaceae	PSAP
377569	ENSG00000197746	rs6480558	0.17241024	0.22301203	0.438363917	0.982561408	-0.209394669	0.23397898	-0.063082464	0.002141633	0.151769443	0.190177614	0.080900141	0.097604073	0.105572233	0.057845407	0.990263512	0.946586092	Bacteria.Proteobacteria.Gammaproteobacteria.Pseudomonadales	PSAP
377570	ENSG00000197746	rs6480558	0.515875718	0.403662602	0.850831818	0.948083204	-0.142391679	0.237102536	0.014320177	-0.006834634	0.217961988	0.282068833	0.075845301	0.104559436	0.451668336	0.195704552	0.999985325	0.999758873	Bacteria.Firmicutes.Clostridia.Clostridiales.Ruminococcaceae.Ruminococcaceae_UCG_014	PSAP
377571	ENSG00000197746	rs6480558	0.328881478	0.180824547	0.853292457	0.765977592	-0.199622577	0.289790714	0.013955284	-0.024364663	0.202918058	0.214224432	0.075167315	0.081517189	0.286944449	0.100387682	0.960255544	0.997216401	Bacteria.Firmicutes.Clostridia.Clostridiales.Ruminococcaceae.Subdoligranulum	PSAP
377572	ENSG00000197746	rs6480558	0.60509063	0.199698137	0.72807983	0.680045971	-0.110783711	0.343067469	0.025975869	0.040089402	0.213199688	0.264795823	0.074390193	0.096773005	0.458406855	0.16705006	0.998896274	0.991419867	Bacteria.Proteobacteria.Deltaproteobacteria.Desulfovibrionales.Desulfovibrionaceae.Desulfovibrio	PSAP
377573	ENSG00000197746	rs6480558	0.220662671	0.914217343	0.559295154	0.396199387	-0.276013291	-0.036162455	-0.058843726	-0.120417459	0.223192353	0.334402423	0.100259694	0.140991427	0.366502043	0.436769872	0.99032513	0.887246178	Bacteria.Firmicutes.Clostridia.Clostridiales.Ruminococcaceae.Ruminococcaceae_UCG_013	PSAP
377574	ENSG00000197746	rs6480558	0.772688671	0.511346764	0.249108155	0.274315854	-0.051524094	0.130402013	0.123693936	-0.145457566	0.177628512	0.197466612	0.106363713	0.131935988	0.394878865	0.158610531	0.999672451	0.998587032	Bacteria.Firmicutes.Clostridia.Clostridiales.Ruminococcaceae.Butyricicoccus	PSAP
377575	ENSG00000197746	rs6480558	0.607603027	0.452668189	0.126557174	0.109469704	-0.07857894	0.136032143	0.081489975	-0.101829114	0.152283802	0.180051804	0.052653327	0.062748461	0.237176941	0.12052641	0.605433771	0.985377765	Bacteria.Proteobacteria.Betaproteobacteria.Burkholderiales.Alcaligenaceae.Sutterella	PSAP
377576	ENSG00000197746	rs6480558	0.255541406	0.1627856	0.165193307	0.443744123	-0.164169368	0.237440673	-0.074755913	0.046678407	0.143115734	0.168185922	0.053259583	0.060575185	0.139777845	0.052701081	0.62095802	0.835691611	Bacteria.Firmicutes.Negativicutes.Selenomonadales.Veillonellaceae.Dialister	PSAP
377577	ENSG00000197746	rs6480558	0.419124551	0.17582789	0.27835304	0.960997934	-0.12391509	0.278568962	0.064575924	0.004375889	0.152396844	0.203539103	0.059072041	0.089139747	0.240605936	0.066142755	0.862273026	0.993531782	Bacteria.Firmicutes.Negativicutes.Selenomonadales.Acidaminococcaceae	PSAP
377578	ENSG00000197746	rs6480558	0.215803247	0.124604996	0.628600963	0.496144543	-0.219162883	0.286818896	0.04366769	-0.067292095	0.175338768	0.184351321	0.089851049	0.098320209	0.135076911	0.053317562	0.92078388	0.930379138	Bacteria.Firmicutes.Clostridia.Clostridiales.Lachnospiraceae.Fusicatenibacter	PSAP
377579	ENSG00000197746	rs6480558	0.145004258	0.729565314	0.29654925	0.440627348	-0.296023114	0.091127275	-0.076637515	-0.072879003	0.200675458	0.26246595	0.072827212	0.093929433	0.187831737	0.337268517	0.623620416	0.977972529	Bacteria.Firmicutes.Clostridia.Clostridiales.Ruminococcaceae.Ruminococcus_1	PSAP
377580	ENSG00000197746	rs6480558	0.899399546	0.793659669	0.106545906	0.019243439	-0.021261121	-0.054702233	-0.146983277	0.266293149	0.167522651	0.208279354	0.089809777	0.110931015	0.521439425	0.256382064	0.981698993	0.945622854	Bacteria.Firmicutes.Bacilli.Lactobacillales.Streptococcaceae	PSAP
377581	ENSG00000197746	rs6480558	0.399711182	0.844264194	0.599518588	0.511092702	-0.426266438	-0.113448812	0.048101443	0.068361854	0.50284566	0.575215189	0.091156566	0.103457299	0.929429248	0.705970727	0.997675757	0.941874684	Bacteria.Bacteroidetes	PSAP
377582	ENSG00000197746	rs6480558	0.347203717	0.589501905	0.399936851	0.142464021	-0.137305068	0.10687159	-0.063739717	0.128353805	0.145006934	0.197089856	0.075226835	0.086452551	0.21550092	0.149634601	0.977260763	0.898009867	Bacteria.Firmicutes.Negativicutes.Selenomonadales.Veillonellaceae.Veillonella	PSAP
377583	ENSG00000197746	rs6480558	0.546203384	0.434056099	0.559266998	0.7383188	-0.10932853	0.197432095	0.039854178	-0.033667589	0.180219993	0.250819567	0.067899857	0.100346659	0.424414875	0.192952351	0.996596763	0.999791394	Bacteria.Firmicutes.Clostridia.Clostridiales.Ruminococcaceae.Ruminococcaceae_UCG_005	PSAP
377584	ENSG00000197746	rs6480558	0.121700847	0.076990782	0.267900166	0.318420536	-0.412521325	0.436335404	0.066291293	-0.056685383	0.26306168	0.242821119	0.059321826	0.056379525	0.302253917	0.128555634	0.914353853	0.870964126	Bacteria.Firmicutes.Clostridia.Clostridiales.Ruminococcaceae.Faecalibacterium	PSAP
377585	ENSG00000197746	rs6480558	0.585533563	0.447507132	0.897163026	0.86336274	-0.143297624	0.214921478	0.011488915	-0.017222413	0.261467248	0.281233308	0.088544915	0.099679379	0.412951083	0.208293903	0.999858829	0.957708045	Bacteria.Proteobacteria.Betaproteobacteria.Neisseriales.Neisseriaceae.Eikenella	PSAP
377586	ENSG00000197746	rs6480558	0.473158138	0.20581968	0.730698618	0.928570299	-0.130993139	0.246151256	0.020834163	0.006723242	0.181543825	0.192617397	0.060269877	0.074709324	0.284128491	0.10580404	0.982891669	0.998439902	Bacteria.Verrucomicrobia.Verrucomicrobiae.Verrucomicrobiales.Verrucomicrobiaceae.Akkermansia	PSAP
377587	ENSG00000197746	rs6480558	0.012509321	0.011600137	0.010290813	0.039690886	-0.437591027	0.497201833	-0.211199649	0.215083911	0.170346655	0.191408615	0.079913733	0.102461846	0.030419175	0.010758755	0.945687051	0.823043084	Bacteria.Firmicutes.Bacilli.Lactobacillales.Carnobacteriaceae.Granulicatella	PSAP
377588	ENSG00000197746	rs6480558	0.386158507	0.371216756	0.035860397	0.090654863	-0.12353729	0.160474334	0.129609112	-0.15189087	0.141593362	0.17822013	0.060479745	0.0884388	0.181668543	0.107037294	0.839083185	0.838681587	Bacteria.Firmicutes.Clostridia.Clostridiales.Ruminococcaceae.Ruminococcaceae_UCG_002	PSAP
377589	ENSG00000197746	rs6480558	0.270495927	0.314385602	0.851700712	0.762861167	-0.187028557	0.211188732	-0.014719257	-0.028769496	0.168283942	0.208291634	0.078421286	0.09495035	0.20582356	0.121943599	0.970338521	0.907101516	Bacteria.Proteobacteria.Gammaproteobacteria.Pseudomonadales.Pseudomonadaceae.Pseudomonas	PSAP
377590	ENSG00000197746	rs6480558	0.121309631	0.102034696	0.315110912	0.340045235	-0.320520966	0.457942885	-0.087022984	0.114964935	0.204175225	0.276118403	0.085958946	0.119613492	0.250202007	0.10246783	0.99991226	0.982046009	Bacteria.Actinobacteria.Coriobacteriia.Coriobacteriales.Coriobacteriaceae.Collinsella	PSAP
377591	ENSG00000197746	rs6480558	0.520922985	0.851801671	0.817685383	0.439402322	-0.142614483	0.056535155	0.019924818	-0.098905761	0.220961755	0.301415766	0.086083603	0.127131167	0.484731839	0.417632327	0.997947728	0.9977362	Bacteria.Actinobacteria.Actinobacteria.Micrococcales	PSAP
377592	ENSG00000197746	rs6480558	0.265572658	0.176914363	0.95895528	0.815384142	-0.170850134	0.241410553	0.00412822	-0.02024055	0.15213864	0.176838925	0.07990595	0.086337557	0.162540593	0.060149456	0.998043854	0.98261409	Bacteria.Firmicutes.Clostridia.Clostridiales.Ruminococcaceaencultured	PSAP
377593	ENSG00000197746	rs6480558	0.026171305	0.253184624	0.048451103	0.651946231	-0.45107598	0.315969614	-0.155270032	0.047103422	0.198219232	0.27407148	0.077201371	0.103945485	0.077836469	0.144669027	0.59283894	0.996502544	Bacteria.Firmicutes.Clostridia.Clostridiales.Family_XI	PSAP
377594	ENSG00000197746	rs6480558	0.64810666	0.849122398	0.608069477	0.343341166	-0.09118008	0.051532796	0.054006605	-0.129271339	0.198856349	0.269807866	0.104799682	0.135426271	0.459680696	0.327899066	0.998820086	0.961415255	Bacteria.Firmicutes.Clostridia.Clostridiales.Family_XIII	PSAP
377595	ENSG00000197746	rs6480558	0.292982211	0.140389006	0.859470091	0.537995244	-0.161845913	0.259973858	0.010884592	0.052016574	0.152657574	0.174179168	0.061234511	0.0840157	0.140431672	0.052550065	0.968802863	0.997181136	Bacteria.Bacteroidetes.Bacteroidia.Bacteroidales.Prevotellaceae	PSAP
377596	ENSG00000197746	rs6480558	0.649897353	0.260335143	0.157202972	0.851609482	-0.073450141	0.245135762	0.087055185	-0.016315441	0.161068688	0.215883368	0.060832586	0.086871357	0.293581538	0.104799728	0.572275848	0.99671406	Bacteria.Firmicutes.Negativicutes.Selenomonadales.Acidaminococcaceae.Phascolarctobacterium	PSAP
377597	ENSG00000197746	rs6480558	0.928182128	0.489466199	0.274803599	0.456318231	0.020481022	0.151801475	-0.126894961	0.069354279	0.226353646	0.218385979	0.115217061	0.092546079	0.484158044	0.29090843	0.840296553	0.830854196	Bacteria.Firmicutes.Erysipelotrichia.Erysipelotrichales	PSAP
377598	ENSG00000197746	rs6480558	0.685830878	0.92992554	0.701801419	0.298090766	-0.097478255	-0.027892092	0.031714506	-0.118634839	0.23989602	0.3159502	0.082464544	0.113099843	0.531885182	0.420529734	0.997594253	0.968019235	Bacteria.Firmicutes.Erysipelotrichia.Erysipelotrichales.Erysipelotrichaceae.Faecalitalea	PSAP
377599	ENSG00000197746	rs6480558	0.905396976	0.8837041	0.275988604	0.170276404	0.027580595	-0.039351105	0.087587027	-0.135332647	0.231165609	0.267966065	0.079724918	0.097594589	0.538381017	0.44193819	0.999878354	0.953376906	Bacteria.Bacteroidetes.Bacteroidia.Bacteroidales.Porphyromonadaceae.Barnesiella	PSAP
377600	ENSG00000197746	rs6480558	0.02133269	0.050452724	0.043982158	0.337168284	-0.478145096	0.387398113	-0.150666037	0.064993218	0.202677916	0.194370749	0.073345464	0.067216787	0.068877092	0.048497007	0.737532512	0.963541857	Bacteria.Firmicutes.Erysipelotrichia.Erysipelotrichales.Erysipelotrichaceae.Clostridium_innocuum_group	PSAP
377601	ENSG00000197746	rs6480558	0.93511296	0.699316516	0.023413286	0.011824128	0.01288359	-0.083281968	0.155192557	-0.22323459	0.157636938	0.214668798	0.066854047	0.08618026	0.401864005	0.241372188	0.701593373	0.64725575	Bacteria.Firmicutes.Clostridia.Clostridiales.Ruminococcaceae.Ruminococcaceae_UCG_003	PSAP
377602	ENSG00000197746	rs6480558	0.277344418	0.246284835	0.487469406	0.125256814	-0.156114582	0.199065374	0.052331078	-0.144955232	0.142506581	0.170145611	0.074938781	0.09333328	0.134695097	0.078093225	0.987817466	0.997201293	Bacteria.Firmicutes.Clostridia.Clostridiales.Lachnospiraceae.Coprococcus_1	PSAP
377603	ENSG00000197746	rs6480558	0.11006768	0.130945407	0.273994478	0.458427521	-0.335613731	0.402075009	-0.101262	0.097466997	0.207165061	0.262847052	0.091786729	0.130673424	0.204659978	0.095572324	0.790919956	0.957150765	Bacteria.Firmicutes.Clostridia.Clostridiales.Lachnospiraceae.Lachnospiraceae_ND3007_group	PSAP
377604	ENSG00000197746	rs6480558	0.097142639	0.089792363	0.058887158	0.128366408	-0.246634398	0.291311756	0.115972969	-0.109618574	0.146530968	0.169152798	0.060314281	0.071171712	0.068730767	0.032308787	0.862627491	0.791648849	Bacteria.Bacteroidetes.Bacteroidia.Bacteroidales.Rikenellaceae.Alistipes	PSAP
377605	ENSG00000197746	rs6480558	0.265561783	0.211409666	0.56734424	0.643854877	-0.16328325	0.235827013	-0.036605252	0.034806175	0.14539714	0.186847492	0.06367249	0.074935545	0.129049496	0.074901623	0.919978938	0.992379592	Bacteria.Proteobacteria.Gammaproteobacteria.Pasteurellales.Pasteurellaceae	PSAP
377606	ENSG00000197746	rs6480558	0.626629133	0.81189757	0.842630866	0.530458876	-0.272581117	-0.159437418	0.021056052	0.077429645	0.557654675	0.667246875	0.105636863	0.122771025	0.954184916	0.784960575	0.999826541	0.999832315	Bacteria.Firmicutes.Clostridia.Clostridiales.Lachnospiraceae	PSAP
377607	ENSG00000197746	rs6480558	0.108816608	0.093322597	0.185565232	0.652651831	-0.254529485	0.312963824	-0.109731228	0.060140184	0.156549792	0.18375881	0.082012618	0.133003439	0.086376493	0.035644048	0.88760533	0.997132292	Bacteria.Firmicutes.Bacilli.Bacillales	PSAP
377608	ENSG00000197746	rs6480558	0.057453115	0.282075395	0.096589429	0.851635268	-0.32087165	0.236574075	-0.135336919	0.019175179	0.16590001	0.218107329	0.080270684	0.10211595	0.085283631	0.107183098	0.680880644	0.983121182	Bacteria.Firmicutes.Clostridia.Clostridiales.Lachnospiraceae.Eubacterium_eligens_group	PSAP
377609	ENSG00000197746	rs6480558	0.255580295	0.206293479	0.604650074	0.657186713	-0.166386482	0.236899313	-0.032959272	0.033845511	0.145060504	0.185573752	0.063351563	0.075912211	0.131970192	0.073707653	0.920233673	0.993295108	Bacteria.Proteobacteria.Gammaproteobacteria.Pasteurellales.Pasteurellaceae.Haemophilus	PSAP
377610	ENSG00000197746	rs6480558	0.075229715	0.078449777	0.120014244	0.291532213	-0.290971627	0.32805299	-0.105369676	0.073429922	0.160933731	0.183482879	0.066883481	0.069051574	0.092600063	0.036377989	0.858670885	0.979585985	Bacteria.Firmicutes.Erysipelotrichia.Erysipelotrichales.Erysipelotrichaceae.Erysipelatoclostridium	PSAP
377611	ENSG00000197746	rs6480558	0.158769238	0.133957529	0.455878906	0.528036202	-0.247145504	0.348796056	-0.077941034	0.091678702	0.173362714	0.229829969	0.103902389	0.144508886	0.16855593	0.063335712	0.999005033	0.924991956	Bacteria.Actinobacteria.Coriobacteriia.Coriobacteriales	PSAP
377612	ENSG00000197746	rs6480558	0.220464883	0.15688404	0.985975359	0.57416647	-0.179161676	0.244439444	0.001503234	-0.052331837	0.144812534	0.170676545	0.085188647	0.092658563	0.126031428	0.057409319	0.999670759	0.996530704	Bacteria.Firmicutes.Clostridia.Clostridiales.Ruminococcaceae.Flavonifractor	PSAP
377613	ENSG00000197746	rs6480558	0.279668385	0.208371075	0.92341677	0.611039614	-0.161076106	0.226354789	0.00863975	0.064666296	0.147754784	0.178136507	0.08952684	0.126533308	0.140548483	0.058258545	0.999276643	0.988728768	Bacteria.Firmicutes.Clostridia.Clostridiales.Ruminococcaceae.Ruminiclostridium_5	PSAP
377614	ENSG00000197746	rs6480558	0.255894559	0.372822053	0.526864498	0.969681417	-0.354595058	0.264484549	0.05083214	0.003211563	0.30935263	0.294725994	0.079896612	0.084172509	0.615859932	0.362623785	0.998803525	0.997226571	Bacteria.Firmicutes.Clostridia.Clostridiales.Lachnospiraceae.Eubacterium_rectale_group	PSAP
377615	ENSG00000197746	rs6480558	0.299444758	0.192124517	0.896092894	0.391514972	-0.161656296	0.231521335	0.008383913	-0.064506873	0.154550176	0.175658993	0.063945422	0.074779691	0.150648139	0.063269408	0.99935717	0.960853802	Bacteria.Firmicutes.Erysipelotrichia.Erysipelotrichales.Erysipelotrichaceae.Erysipelotrichaceae_UCG_003	PSAP
377616	ENSG00000197746	rs6480558	0.353002371	0.308902822	0.76941162	0.630607211	-0.150094201	0.203458538	-0.01566262	0.028004117	0.160445789	0.198388667	0.053206871	0.057960607	0.234775006	0.105138351	0.999492402	0.999741582	Bacteria.Proteobacteria.Gammaproteobacteria.Enterobacteriales.Enterobacteriaceae.Escherichia_Shigella	PSAP
377617	ENSG00000197746	rs6480558	0.324584055	0.748605781	0.753463988	0.581888543	-0.235094753	0.097552868	-0.032558074	-0.070494447	0.236846601	0.303108729	0.103225983	0.127384397	0.401063902	0.38584946	0.998891856	0.999590371	Bacteria.Firmicutes.Bacilli.Bacillales.Staphylococcaceae.Staphylococcus	PSAP
377618	ENSG00000197746	rs6480558	0.771331496	0.272597395	0.019676071	0.353191972	-0.043146477	0.183303249	-0.228742822	0.115083105	0.147838341	0.165663511	0.095642688	0.123068856	0.271896107	0.082784138	0.573819581	0.9138367	Bacteria.Actinobacteria.Actinobacteria	PSAP
377619	ENSG00000197746	rs6480558	0.240624766	0.167162158	0.786340187	0.224062817	-0.169821313	0.23500487	-0.017268683	0.092382114	0.143399333	0.168220021	0.063443944	0.075260556	0.129659375	0.055945432	0.903556314	0.814182068	Bacteria.Fusobacteria.Fusobacteriia.Fusobacteriales	PSAP
377620	ENSG00000197746	rs6480558	0.658709342	0.714535609	0.577122832	0.419910908	-0.089059543	0.095420486	-0.044118565	0.073631067	0.200705296	0.25973863	0.07872478	0.090709135	0.483375756	0.286992903	0.837971172	0.897490053	Bacteria.Firmicutes.Negativicutes.Selenomonadales.Veillonellaceae	PSAP
377621	ENSG00000197746	rs6480558	0.063053825	0.060696326	0.138732479	0.370412585	-0.35473108	0.407998052	-0.111818423	0.094433502	0.187568245	0.213738591	0.074598705	0.104699052	0.081198129	0.038430387	0.979221309	0.998719086	Bacteria.Firmicutes.Bacilli.Bacillales.Family_XI.Gemella	PSAP
377622	ENSG00000197746	rs6480558	0.678242488	0.597072809	0.68708606	0.684663873	-0.097413096	0.15797862	-0.028118104	0.032533179	0.233750938	0.297384905	0.0694928	0.07975139	0.587404492	0.301777828	0.996566686	0.997858307	Bacteria.Proteobacteria.Gammaproteobacteria	PSAP
377623	ENSG00000197746	rs6480558	0.329587881	0.325877613	0.008869382	0.007087889	-0.133936535	0.162326868	0.166154243	-0.198665931	0.136348102	0.163977595	0.061576437	0.071443887	0.173309114	0.095845976	0.995339941	0.914732956	Bacteria.Proteobacteria.Deltaproteobacteria.Desulfovibrionales.Desulfovibrionaceae.Bilophila	PSAP
377624	ENSG00000197746	rs6480558	0.11083518	0.072096849	0.272074022	0.354917804	-0.280119106	0.33885073	0.089863013	-0.078343634	0.173290071	0.185338636	0.081125837	0.084082964	0.087162347	0.032468343	0.999694213	0.868216478	Bacteria.Firmicutes.Clostridia.Clostridiales.Lachnospiraceaencultured	PSAP
377625	ENSG00000197746	rs6480558	0.196025006	0.155132829	0.473074904	0.504486666	-0.305238978	0.404085461	-0.065854743	0.075399289	0.233651371	0.280937092	0.091251073	0.112339078	0.332407898	0.143161554	0.998832683	0.975171299	Bacteria.Firmicutes.Clostridia.Clostridiales.Ruminococcaceae.Eubacterium_coprostanoligenes_group	PSAP
377626	ENSG00000197746	rs6480558	0.000905295	0.001368147	0.000840424	0.002741785	-0.713211744	0.639308352	-0.257106412	0.226032119	0.205042472	0.191099962	0.073417215	0.072577845	0.008607995	0.003417961	0.631657023	0.977093379	Bacteria.Firmicutes.Clostridia.Clostridiales.Clostridiaceae_1.Clostridium_sensu_stricto_1	PSAP
377627	ENSG00000197746	rs6480558	0.316140064	0.365047684	0.838707977	0.785520188	-0.189306838	0.207583314	0.01383266	0.019197314	0.187393368	0.227569745	0.06768654	0.070253077	0.251103196	0.139284862	0.743076298	0.967192065	Bacteria.Firmicutes.Clostridia.Clostridiales.Lachnospiraceae.Lachnoclostridium	PSAP
377628	ENSG00000197746	rs6480558	0.117386128	0.07945634	0.288523652	0.304018676	-0.318486464	0.416123524	-0.075358084	0.085735754	0.200695948	0.233543771	0.070420312	0.082752656	0.206380133	0.081957545	0.981446852	0.925873833	Bacteria.Proteobacteria.Gammaproteobacteria.Enterobacteriales.Enterobacteriaceae.Citrobacter	PSAP
377629	ENSG00000197746	rs6480558	0.408968208	0.374030144	0.742344998	0.602955741	-0.141180071	0.18808489	-0.018568469	0.032276814	0.169874429	0.210124481	0.056241762	0.061749411	0.297513988	0.158413148	0.997282517	0.999171204	Bacteria.Proteobacteria.Gammaproteobacteria.Enterobacteriales.Enterobacteriaceae	PSAP
377630	ENSG00000197746	rs6480558	0.0968613	0.08954902	0.059844389	0.129523074	-0.247073648	0.29166782	0.115229449	-0.109177173	0.146665725	0.169228241	0.060159864	0.071103613	0.068239454	0.031664959	0.864365717	0.806344715	Bacteria.Bacteroidetes.Bacteroidia.Bacteroidales.Rikenellaceae	PSAP
377631	ENSG00000197746	rs6480558	0.687542474	0.508694301	0.513198368	0.314139211	0.287072202	-0.516443915	-0.076668728	0.127762287	0.710583394	0.777142713	0.116611213	0.125944992	0.999435429	0.981350652	0.999968393	0.999515331	Bacteria.Firmicutes	PSAP
377632	ENSG00000197746	rs6480558	0.090285514	0.069411755	0.069249111	0.223166104	-0.255370548	0.338857595	0.111300865	-0.089841846	0.148515962	0.183539607	0.060249151	0.073047856	0.079160886	0.025993605	0.902579082	0.97562022	Bacteria.Bacteroidetes.Bacteroidia.Bacteroidales.Porphyromonadaceae	PSAP
377633	ENSG00000197746	rs6480558	0.112047059	0.094508195	0.119810618	0.409804488	-0.238838778	0.300670285	-0.124484506	0.092356343	0.148264036	0.177192669	0.078972377	0.111327091	0.091464492	0.036532878	0.867347371	0.99223971	Bacteria.Actinobacteria.Actinobacteria.Bifidobacteriales.Bifidobacteriaceae	PSAP
377634	ENSG00000197746	rs6480558	0.000567644	0.001233686	0.000262182	0.001459118	-0.669065397	0.603769409	-0.253197929	0.223395712	0.18455694	0.178682857	0.065570796	0.067198517	0.005394831	0.002550876	0.322833903	0.99999132	Bacteria.Firmicutes.Clostridia.Clostridiales.Clostridiaceae_1	PSAP
377635	ENSG00000197746	rs6480558	0.901853003	0.575061208	0.081050047	0.015057505	0.021879211	-0.125777157	-0.155300342	0.279704096	0.176725474	0.223223314	0.087632078	0.112004301	0.522702765	0.221473893	0.967792983	0.950973549	Bacteria.Firmicutes.Bacilli.Lactobacillales	PSAP
377636	ENSG00000197746	rs6480558	0.060355013	0.497277315	0.130606529	0.94618686	-0.413204321	0.212923316	-0.118143353	-0.007489124	0.216171133	0.311924097	0.077164263	0.11052872	0.172609843	0.290553866	0.958034317	0.997513341	Bacteria.Firmicutes.Clostridia.Clostridiales.Lachnospiraceae.Eubacterium_xylanophilum_group	PSAP
377637	ENSG00000197746	rs6480558	0.519600796	0.435200193	0.431808698	0.580718685	-0.107467851	0.177066106	0.042894446	-0.042141822	0.165978289	0.225509974	0.054226693	0.075914929	0.227773758	0.127410725	0.955858825	0.966312045	Bacteria.Firmicutes.Clostridia.Clostridiales.Lachnospiraceae.Tyzzerella	PSAP
377638	ENSG00000197746	rs6480558	0.433847314	0.567722955	0.002973256	0.003812409	0.131039434	-0.115454907	0.224409688	-0.265738681	0.166397761	0.201023344	0.072701228	0.088546277	0.333882169	0.230626574	0.287644209	0.527572584	Bacteria.Firmicutes.Clostridia.Clostridiales.Christensenellaceae.Christensenellaceae_R_7_group	PSAP
377639	ENSG00000197746	rs6480558	0.152126741	0.109130735	0.030620477	0.067314	-0.203507133	0.266371005	0.145175653	-0.154047763	0.140440246	0.163981356	0.065685432	0.082791227	0.098051968	0.035547935	0.998525812	0.997174658	Bacteria.Proteobacteria.Deltaproteobacteria.Desulfovibrionales.Desulfovibrionaceae	PSAP
377640	ENSG00000197746	rs6480558	0.080163856	0.209356088	0.188166073	0.615346657	-0.374857808	0.33668048	0.119557037	-0.052104629	0.210890348	0.265541514	0.089892435	0.103200845	0.157828467	0.150892103	0.99759175	0.986746924	Bacteria.Firmicutes.Clostridia.Clostridiales.Lachnospiraceae.Lachnospiraceae_UCG_008	PSAP
377641	ENSG00000197746	rs6480558	0.196671708	0.431907454	0.000365827	0.009713693	0.217522903	-0.185939604	0.209266082	-0.212233139	0.166751291	0.235113486	0.055647482	0.079652773	0.193861278	0.231758375	0.17874853	0.570475723	Bacteria.Firmicutes.Clostridia.Clostridiales.Lachnospiraceae.Lachnospiraceae_UCG_010	PSAP
377642	ENSG00000197746	rs6480558	0.733286936	0.47156858	0.025864261	0.304889838	0.058407423	0.12862361	-0.244592917	0.1308913	0.170670488	0.177618713	0.107253374	0.126566716	0.340216075	0.151170798	0.595795448	0.928595127	Bacteria.Actinobacteria	PSAP
377643	ENSG00000197746	rs6480558	0.041955381	0.116527258	0.089778129	0.623969353	-0.385185158	0.319085509	-0.093884517	0.028887431	0.185637079	0.20059319	0.05451242	0.058645182	0.093240758	0.07801907	0.86527713	0.998607976	Bacteria.Firmicutes.Clostridia.Clostridiales.Lachnospiraceae.Tyzzerella_4	PSAP
377644	ENSG00000197746	rs6480558	0.042966754	0.057948228	0.072325572	0.34799795	-0.356452402	0.345826935	0.120923213	-0.071066398	0.172659515	0.179167015	0.066194902	0.075177322	0.068999265	0.038884313	0.499231911	0.994680072	Bacteria.Proteobacteria.Betaproteobacteria.Burkholderiales	PSAP
377645	ENSG00000197746	rs6480558	0.259094346	0.51397061	0.455642691	0.926230571	-0.46785282	0.236338266	0.057968972	0.006297469	0.410941197	0.360126613	0.077237165	0.067752425	0.785788547	0.606510407	0.999973618	0.995427078	Bacteria.Bacteroidetes.Bacteroidia.Bacteroidales.Bacteroidaceae.Bacteroides	PSAP
377646	ENSG00000197746	rs6480558	0.828214639	0.942671888	0.438151766	0.231045325	-0.047380875	0.018535804	0.069270427	-0.130859613	0.217475355	0.256761955	0.088794563	0.108238601	0.623566612	0.460711863	0.948905015	0.966332496	Bacteria.Firmicutes.Clostridia.Clostridiales.Ruminococcaceae.Ruminococcaceae_NK4A214_group	PSAP
377647	ENSG00000197746	rs6480558	0.008047776	0.01501455	2.15E-05	0.001081365	-0.363610495	0.375480119	-0.305725978	0.257705889	0.132983647	0.150289759	0.066729634	0.075319378	0.017490252	0.008252996	0.041956874	0.357339648	Bacteria.Firmicutes.Clostridia.Clostridiales.Peptostreptococcaceae	PSAP
377648	ENSG00000197746	rs6480558	0.413366151	0.18307482	0.827900579	0.867813636	-0.146339561	0.256847711	0.013232536	0.012536209	0.17775454	0.19086558	0.060623907	0.075024203	0.272488002	0.096254147	0.959597159	0.99789802	Bacteria.Verrucomicrobia	PSAP
377649	ENSG00000197746	rs6480558	0.050328393	0.078231818	0.108148333	0.459681213	-0.360824	0.337491089	0.113244589	-0.059375608	0.180936943	0.188620471	0.069517419	0.079827991	0.090420968	0.052418666	0.623703301	0.978350333	Bacteria.Proteobacteria.Betaproteobacteria	PSAP
377650	ENSG00000197746	rs6480558	0.090795845	0.486657883	0.000156331	0.014181182	0.301006786	-0.147734106	0.271812102	-0.233759307	0.175340157	0.211161866	0.067693219	0.092741493	0.131797972	0.226969598	0.142274954	0.724978454	Bacteria.Bacteroidetes.Bacteroidia.Bacteroidales.Porphyromonadaceae.Odoribacter	PSAP
377651	ENSG00000197746	rs6480558	0.017845385	0.015256812	0.017435302	0.051041092	-0.414339821	0.479138755	-0.202695758	0.208026329	0.170472788	0.192260184	0.083081085	0.104647737	0.039454849	0.012614725	0.991744893	0.856262504	Bacteria.Firmicutes.Bacilli.Lactobacillales.Carnobacteriaceae	PSAP
377652	ENSG00000197746	rs6480558	0.259045122	0.150905732	0.368993999	0.538335731	-0.164390239	0.246960419	0.052321944	-0.046161306	0.144378036	0.169911407	0.057836946	0.074621113	0.124029662	0.05516528	0.998277807	0.999325446	Bacteria.Bacteroidetes.Bacteroidia.Bacteroidales.Porphyromonadaceae.Parabacteroides	PSAP
377653	ENSG00000197746	rs6480558	0.103571158	0.089444978	0.10489433	0.390895567	-0.245509674	0.30572691	-0.127238901	0.094960507	0.14870742	0.177326572	0.077370813	0.109938441	0.08990569	0.032438222	0.77292612	0.98064907	Bacteria.Actinobacteria.Actinobacteria.Bifidobacteriales.Bifidobacteriaceae.Bifidobacterium	PSAP
377654	ENSG00000197746	rs6480558	0.916672539	0.494072707	0.265073843	0.445258086	0.023716597	0.149965524	-0.129734395	0.071141953	0.225799943	0.218060242	0.115404219	0.092630653	0.480036187	0.288748711	0.817158564	0.824781781	Bacteria.Firmicutes.Erysipelotrichia.Erysipelotrichales.Erysipelotrichaceae	PSAP
377655	ENSG00000197746	rs6480558	0.678608604	0.667478055	0.049487923	0.044717346	0.078868774	-0.105483383	-0.17526775	0.237691104	0.189480963	0.244414637	0.08755699	0.116123733	0.492027255	0.294727498	0.933709887	0.923401405	Bacteria.Firmicutes.Bacilli	PSAP
377656	ENSG00000197746	rs6480558	0.892514818	0.943916553	0.77748356	0.658399121	-0.057972027	0.036425745	-0.029549203	0.0537387	0.427355209	0.515794968	0.104128404	0.120988361	0.854017077	0.685453196	0.999330493	0.996754281	Bacteria.Proteobacteria	PSAP
377657	ENSG00000197746	rs6480558	0.438028659	0.571281241	0.00294186	0.003798025	0.129558162	-0.114268438	0.224301277	-0.265618344	0.166029793	0.200804512	0.072580899	0.088467479	0.333431834	0.227517999	0.285349843	0.532692291	Bacteria.Firmicutes.Clostridia.Clostridiales.Christensenellaceae	PSAP
377658	ENSG00000197746	rs6480558	0.15145295	0.108528844	0.030008279	0.074671014	-0.203961981	0.266790333	0.14591552	-0.151139342	0.140519004	0.163954695	0.065767521	0.083429494	0.098055582	0.037711929	0.997604342	0.990619171	Bacteria.Proteobacteria.Deltaproteobacteria	PSAP
377659	ENSG00000197746	rs6480558	0.285694678	0.142389528	0.610589059	0.861720037	-0.156969563	0.252012228	-0.038827593	-0.015761012	0.145818289	0.169710326	0.075878323	0.090126379	0.139007344	0.051111146	0.749476381	0.985398796	Bacteria.Firmicutes.Clostridia.Clostridiales.Lachnospiraceae.Dorea	PSAP
377660	ENSG00000197746	rs6480558	0.818991522	0.373806228	0.3116138	0.702058667	-0.044305321	0.195184758	-0.079639997	0.031036691	0.192824107	0.217953512	0.078095321	0.080775348	0.478614611	0.172475353	0.451568873	0.968472113	Bacteria.Firmicutes.Clostridia.Clostridiales.Lachnospiraceae.Anaerostipes	PSAP
377661	ENSG00000197747	rs112770825	0.797656889	0.312568081	0.729609113	0.054136443	-0.052482666	0.180476187	0.0342221	-0.175067703	0.203868325	0.177327855	0.098583567	0.089263393	0.411675146	0.16307594	0.924247522	0.795182097	Bacteria.Firmicutes.Clostridia.Clostridiales.Lachnospiraceae.Blautia	S100A10
377662	ENSG00000197747	rs112770825	0.944741523	0.651662955	0.709887885	0.173311315	0.012331836	-0.090635599	-0.037966333	0.122641075	0.177232306	0.199835699	0.101611986	0.089079727	0.508237208	0.222155162	0.976314705	0.955312237	Bacteria.Firmicutes.Bacilli.Lactobacillales.Streptococcaceae.Streptococcus	S100A10
377663	ENSG00000197747	rs112770825	0.357095712	0.99621453	0.368656792	0.944606305	-0.272087351	0.001728493	0.109224311	0.008737571	0.293354042	0.362924178	0.120651585	0.12526874	0.534740188	0.587913149	0.882834534	0.942486104	Bacteria.Firmicutes.Negativicutes.Selenomonadales	S100A10
377664	ENSG00000197747	rs112770825	0.967480881	0.443425997	0.170334675	0.885719997	-0.005687998	0.124348071	0.074354816	0.008688506	0.138984823	0.161255038	0.053628093	0.060216681	0.345095023	0.12813681	0.886764336	0.907533537	Bacteria.Proteobacteria.Betaproteobacteria.Burkholderiales.Alcaligenaceae.Parasutterella	S100A10
377665	ENSG00000197747	rs112770825	0.101880603	0.18398569	0.108389355	0.214384727	-0.910119523	1.072447447	0.168475655	-0.189607502	0.548508116	0.798625316	0.103494184	0.151219361	0.954184916	0.626332537	0.999826541	0.999832315	Bacteria.Firmicutes.Clostridia.Clostridiales.Lachnospiraceae	S100A10
377666	ENSG00000197747	rs112770825	0.89771905	0.920599677	0.997424965	0.840616235	-0.040497237	0.034428914	0.000372107	-0.025897796	0.313818065	0.344060978	0.114856008	0.128262883	0.719609362	0.569647596	0.891881391	0.939839473	Bacteria.Firmicutes.Clostridia.Clostridiales.Ruminococcaceae.Anaerotruncus	S100A10
377667	ENSG00000197747	rs112770825	0.764250095	0.968754932	0.881668722	0.733086783	-0.059401863	0.010397738	-0.012580936	-0.034757525	0.197240341	0.264431709	0.084186887	0.101484617	0.576328362	0.43280459	0.99991226	0.996838275	Bacteria.Actinobacteria.Coriobacteriia.Coriobacteriales.Coriobacteriaceae.Collinsella	S100A10
377668	ENSG00000197747	rs112770825	0.907415023	0.613151266	0.678639775	0.164697514	0.021079617	-0.1033648	-0.042985127	0.125720178	0.180547337	0.203461537	0.103281702	0.089462266	0.522638236	0.2135269	0.988415778	0.951383867	Bacteria.Firmicutes.Bacilli.Lactobacillales.Streptococcaceae	S100A10
377669	ENSG00000197747	rs112770825	0.112319442	0.195202765	0.119040087	0.235489117	-0.865860733	0.884049677	0.151009004	-0.144439923	0.53791676	0.675453749	0.095596115	0.120625335	0.867966973	0.47651352	0.997187614	0.921529413	Bacteria.Bacteroidetes.Bacteroidia.Bacteroidales	S100A10
377670	ENSG00000197747	rs112770825	0.51979299	0.287188075	0.524202117	0.350117227	-0.116339091	0.251790688	-0.042422699	0.086307345	0.179762431	0.234635651	0.066250203	0.091705004	0.391843142	0.177757324	0.701815823	0.966402494	Bacteria.Firmicutes.Clostridia.Clostridiales.Ruminococcaceae.Ruminococcus_1	S100A10
377671	ENSG00000197747	rs112770825	0.294810375	0.304260397	0.181037557	0.325425976	-0.182413737	0.191279956	-0.098391919	0.07636699	0.172716101	0.184717611	0.07277111	0.077071057	0.265401521	0.146415477	0.450259846	0.909655667	Bacteria.Firmicutes.Clostridia.Clostridiales.Christensenellaceae.Christensenellaceae_R_7_group	S100A10
377672	ENSG00000197747	rs112770825	0.806293912	0.885368285	0.792110688	0.245047628	-0.034645343	0.02412029	0.01630042	-0.077089725	0.140713407	0.166651886	0.061590604	0.065716073	0.28805612	0.215799074	0.99935717	0.951273317	Bacteria.Firmicutes.Erysipelotrichia.Erysipelotrichales.Erysipelotrichaceae.Erysipelotrichaceae_UCG_003	S100A10
377673	ENSG00000197747	rs112770825	0.748597108	0.704558354	0.938827801	0.425742908	-0.045260583	0.061760984	0.004969396	-0.056219738	0.140625158	0.162167249	0.064503498	0.070140155	0.281952077	0.181338446	0.934631134	0.930863148	Bacteria.Firmicutes.Clostridia.Clostridiales.Ruminococcaceae.Ruminococcaceae_UCG_002	S100A10
377674	ENSG00000197747	rs112770825	0.17640932	0.320275728	0.14315206	0.400589367	-0.312433689	0.280767373	0.112176255	-0.07688991	0.228594313	0.280333293	0.075688578	0.090873397	0.299552626	0.201531407	0.9994853	0.999502343	Bacteria.Firmicutes.Clostridia.Clostridiales.Lachnospiraceae.Ruminococcus_gnavus_group	S100A10
377675	ENSG00000197747	rs112770825	0.780262059	0.612354303	0.932874925	0.856433405	-0.041124579	0.084329273	0.005173563	-0.014425549	0.146801698	0.165619666	0.061185639	0.079419973	0.304289578	0.130986094	0.674714336	0.995819926	Bacteria.Firmicutes.Clostridia.Clostridiales.Lachnospiraceae.Lachnospira	S100A10
377676	ENSG00000197747	rs112770825	0.056896573	0.210427411	0.01917913	0.172409591	-0.37412381	0.348604341	-0.207429339	0.150584777	0.192988278	0.275600802	0.086361747	0.109143813	0.147886192	0.173110947	0.524956126	0.794192827	Bacteria.Firmicutes.Clostridia.Clostridiales.Ruminococcaceae.Ruminiclostridium_9	S100A10
377677	ENSG00000197747	rs112770825	0.234890879	0.010905114	0.267828035	0.01196421	-0.556007089	1.414305762	0.101500583	-0.283833079	0.463735784	0.539605433	0.090815602	0.109764494	0.838155061	0.204659531	0.999135888	0.718727859	Bacteria.Firmicutes.Clostridia.Clostridiales.Ruminococcaceae	S100A10
377678	ENSG00000197747	rs112770825	0.124467339	0.208593625	0.13354776	0.237762707	-1.053616383	1.218948696	0.170501039	-0.188193252	0.676954367	0.959762332	0.112226729	0.15793727	0.997454612	0.812487091	0.997650199	0.999159905	Bacteria.Firmicutes.Clostridia.Clostridiales	S100A10
377679	ENSG00000197747	rs112770825	0.860425273	0.989727204	0.792293995	0.230848447	-0.027465117	-0.002279382	0.015274774	-0.079291712	0.155581945	0.176354238	0.057767393	0.065556984	0.346772402	0.290892114	0.789058013	0.970562572	Bacteria.Firmicutes.Negativicutes.Selenomonadales.Acidaminococcaceae.Phascolarctobacterium	S100A10
377680	ENSG00000197747	rs112770825	0.168060875	0.295034397	0.135980388	0.459657192	-0.321225012	0.249877846	-0.125892041	0.063909002	0.230431754	0.23670435	0.083391887	0.085918329	0.273383312	0.197385257	0.981084248	0.998600531	Bacteria.Firmicutes.Clostridia.Clostridiales.Ruminococcaceae.Ruminiclostridium_6	S100A10
377681	ENSG00000197747	rs112770825	0.602986688	0.658341139	0.30243458	0.94523923	0.100293954	0.087970955	0.068414336	0.004740223	0.191890763	0.198023585	0.065816164	0.068746359	0.41910886	0.271907546	0.999858829	0.957723236	Bacteria.Proteobacteria.Betaproteobacteria.Neisseriales.Neisseriaceae.Eikenella	S100A10
377682	ENSG00000197747	rs112770825	0.966842776	0.949049994	0.452700367	0.389686479	0.006492617	0.011878925	0.045443214	-0.066737172	0.155590626	0.185182672	0.060152825	0.077065508	0.434129226	0.242244378	0.925651563	0.979585985	Bacteria.Firmicutes.Erysipelotrichia.Erysipelotrichales.Erysipelotrichaceae.Erysipelatoclostridium	S100A10
377683	ENSG00000197747	rs112770825	0.816358446	0.516683979	0.787689334	0.830720344	-0.034099938	0.110878595	-0.02842295	-0.022606857	0.146241981	0.170052615	0.105104342	0.105324759	0.282723086	0.137422633	0.819538447	0.917221068	Bacteria.Actinobacteria.Actinobacteria	S100A10
377684	ENSG00000197747	rs112770825	0.880116208	0.570096568	0.81805455	0.462074044	-0.024507058	0.097551143	-0.014078172	-0.050708951	0.161852056	0.170899459	0.060949301	0.068542447	0.389238609	0.19308396	0.809133519	0.835416201	Bacteria.Firmicutes.Clostridia.Clostridiales.Lachnospiraceae.Roseburia	S100A10
377685	ENSG00000197747	rs112770825	0.176571045	0.055409514	0.120923461	0.026847966	-0.294618455	0.409111038	-0.121032169	0.180634892	0.215641417	0.209727944	0.077017272	0.079747732	0.238871117	0.066855622	0.997329664	0.92426646	Bacteria.Firmicutes.Negativicutes.Selenomonadales.Veillonellaceae.Megasphaera	S100A10
377686	ENSG00000197747	rs112770825	0.665540228	0.745577232	0.697858224	0.968822145	-0.066862388	0.068213697	-0.037470941	-0.004604892	0.153969756	0.209334536	0.096094945	0.117362642	0.359726396	0.211330312	0.999672451	0.998587032	Bacteria.Firmicutes.Clostridia.Clostridiales.Ruminococcaceae.Butyricicoccus	S100A10
377687	ENSG00000197747	rs112770825	0.41714416	0.113501141	0.444755146	0.112639681	-0.274582166	0.475566647	0.064711429	-0.124958167	0.336253614	0.296436563	0.084164306	0.077700939	0.714664189	0.207393544	0.998803525	0.997226571	Bacteria.Firmicutes.Clostridia.Clostridiales.Lachnospiraceae.Eubacterium_rectale_group	S100A10
377688	ENSG00000197747	rs112770825	0.484304158	0.398987035	0.281372213	0.362736387	-0.105808331	0.141429765	-0.087295259	0.07291206	0.150419162	0.166580289	0.080362494	0.079545507	0.239614984	0.11440995	0.998043854	0.98144158	Bacteria.Firmicutes.Clostridia.Clostridiales.Ruminococcaceaencultured	S100A10
377689	ENSG00000197747	rs112770825	0.963204456	0.416322289	0.597271056	0.167864895	0.007488735	0.138831929	0.037066155	0.103374701	0.161705715	0.169712582	0.06981254	0.074121487	0.423403977	0.093898397	0.607510759	0.850565892	Bacteria.Firmicutes.Clostridia.Clostridiales.Peptostreptococcaceae.Intestinibacter	S100A10
377690	ENSG00000197747	rs112770825	0.941754913	0.676372376	0.494958372	0.558086682	-0.010881993	0.06883088	-0.04692516	0.039939981	0.148362338	0.16415285	0.068373086	0.06784158	0.299260443	0.164995423	0.975933082	0.876400804	Bacteria.Bacteroidetes.Bacteroidia.Bacteroidales.Rikenellaceae.Alistipes	S100A10
377691	ENSG00000197747	rs112770825	0.379952818	0.058886171	0.403707913	0.034993615	-0.190881898	0.444909248	0.082005987	-0.234778588	0.215929048	0.231383863	0.097567807	0.109021623	0.32161253	0.071841044	0.883369295	0.6578098	Bacteria.Firmicutes.Erysipelotrichia.Erysipelotrichales	S100A10
377692	ENSG00000197747	rs112770825	0.928757106	0.544082617	0.894489522	0.767150231	-0.019538606	0.135374401	0.010268705	0.022735573	0.217685774	0.221977233	0.07712383	0.076461552	0.543875751	0.321875554	0.999878354	0.998275086	Bacteria.Bacteroidetes.Bacteroidia.Bacteroidales.Porphyromonadaceae.Barnesiella	S100A10
377693	ENSG00000197747	rs112770825	0.080787193	0.166415549	0.085921244	0.189617841	-1.428986062	1.442603173	0.228134888	-0.219694975	0.805626533	1.030794065	0.130826076	0.16573453	0.999435429	0.959065662	0.999968393	0.999515331	Bacteria.Firmicutes	S100A10
377694	ENSG00000197747	rs112770825	0.123433616	0.307502507	0.050102052	0.351333519	-0.278173681	0.183323174	-0.142424185	0.063885714	0.178228292	0.17823421	0.071346853	0.06805389	0.194328135	0.151078424	0.996596763	0.999791394	Bacteria.Firmicutes.Clostridia.Clostridiales.Ruminococcaceae.Ruminococcaceae_UCG_005	S100A10
377695	ENSG00000197747	rs112770825	0.624162749	0.593706612	0.696648405	0.813706028	-0.097427297	0.135010288	0.030168208	-0.021859616	0.197900426	0.251829157	0.077041998	0.092388009	0.400597816	0.22096448	0.813810398	0.996359602	Bacteria.Proteobacteria.Betaproteobacteria	S100A10
377696	ENSG00000197747	rs112770825	0.309538413	0.667161901	0.264086588	0.928878476	-0.197210328	0.092300048	-0.067497692	-0.006313772	0.192550975	0.21365121	0.059916899	0.070464099	0.298106354	0.289792308	0.789671321	0.995870441	Bacteria.Bacteroidetes.Bacteroidia.Bacteroidales.Prevotellaceae.Prevotella_9	S100A10
377697	ENSG00000197747	rs112770825	0.350499579	0.376206001	0.042659119	0.701087749	-0.133350813	0.141223103	-0.103419025	0.020458647	0.141803823	0.158496393	0.05001793	0.053063324	0.164042873	0.103793004	0.532578798	0.993577312	Bacteria.Proteobacteria.Betaproteobacteria.Burkholderiales.Alcaligenaceae.Sutterella	S100A10
377698	ENSG00000197747	rs112770825	0.573924444	0.554012467	0.38236192	0.290362666	0.133890861	-0.177489358	0.077749442	-0.112087181	0.236916531	0.298379332	0.088400314	0.105146432	0.418067051	0.251146678	0.827480951	0.951260002	Bacteria.Firmicutes.Erysipelotrichia.Erysipelotrichales.Erysipelotrichaceae.Clostridium_innocuum_group	S100A10
377699	ENSG00000197747	rs112770825	0.843788066	0.978642665	0.809217773	0.205225289	-0.029280842	0.004591954	0.014290805	-0.083346054	0.14800302	0.170870522	0.058950525	0.065133119	0.377045267	0.254304009	0.920765548	0.932330564	Bacteria.Firmicutes.Negativicutes.Selenomonadales.Acidaminococcaceae	S100A10
377700	ENSG00000197747	rs112770825	0.814309975	0.992657686	0.528641473	0.580016724	0.047737753	0.00222598	0.062303896	-0.057822123	0.20242875	0.240963762	0.098351427	0.103968261	0.58608205	0.410475282	0.99792254	0.986607256	Bacteria.Firmicutes.Clostridia.Clostridiales.Family_XIII.Family_XIII_AD3011_group	S100A10
377701	ENSG00000197747	rs112770825	0.60482848	0.514659392	0.403413984	0.679391962	-0.075067424	0.106342403	0.055383693	-0.03669081	0.144359771	0.162308437	0.065852147	0.088377508	0.217726532	0.151800978	0.915350795	0.992379592	Bacteria.Proteobacteria.Gammaproteobacteria.Pasteurellales.Pasteurellaceae	S100A10
377702	ENSG00000197747	rs112770825	0.941678098	0.678492072	0.496504896	0.563999374	-0.010898678	0.068353181	-0.046731259	0.039056804	0.148393755	0.164154288	0.068336214	0.067353102	0.297596429	0.162465841	0.97729231	0.890158219	Bacteria.Bacteroidetes.Bacteroidia.Bacteroidales.Rikenellaceae	S100A10
377703	ENSG00000197747	rs112770825	0.281591939	0.258407635	0.111799177	0.252846043	-0.173049314	0.200921408	-0.123776591	0.097268949	0.159379603	0.17622365	0.07678269	0.084310128	0.142151223	0.064959191	0.952395074	0.935449612	Bacteria.Proteobacteria.Gammaproteobacteria.Pseudomonadales	S100A10
377704	ENSG00000197747	rs112770825	0.752801317	0.589284467	0.642802644	0.918166787	-0.044398831	0.087550506	-0.029113348	0.00725519	0.140376996	0.161363914	0.062480511	0.070340858	0.302606477	0.156539388	0.995339941	0.956135677	Bacteria.Proteobacteria.Deltaproteobacteria.Desulfovibrionales.Desulfovibrionaceae.Bilophila	S100A10
377705	ENSG00000197747	rs112770825	0.112902121	0.196755354	0.119658836	0.237288328	-0.864694533	0.881496449	0.15078525	-0.143945386	0.538080552	0.675875928	0.095617475	0.120679754	0.867924505	0.475379521	0.997675757	0.924386311	Bacteria.Bacteroidetes	S100A10
377706	ENSG00000197747	rs112770825	0.845365154	0.648283473	0.99214841	0.924337818	-0.04233128	0.105846952	0.000793556	0.008647948	0.216178987	0.230968255	0.08033092	0.090706074	0.518422183	0.274019683	0.869890506	0.996502544	Bacteria.Firmicutes.Clostridia.Clostridiales.Family_XI	S100A10
377707	ENSG00000197747	rs112770825	0.343184151	0.171214563	0.252114046	0.112603676	-0.19089215	0.262314525	-0.080972723	0.118853	0.199915495	0.189588509	0.070075681	0.073897106	0.371085419	0.112627679	0.999985325	0.999758873	Bacteria.Firmicutes.Clostridia.Clostridiales.Ruminococcaceae.Ruminococcaceae_UCG_014	S100A10
377708	ENSG00000197747	rs112770825	0.929896964	0.456472253	0.727894572	0.674429839	-0.013859883	0.139147716	0.018102391	0.027167166	0.156934919	0.18574196	0.051805188	0.064379754	0.41755897	0.187169975	0.982891669	0.998439902	Bacteria.Verrucomicrobia.Verrucomicrobiae.Verrucomicrobiales.Verrucomicrobiaceae.Akkermansia	S100A10
377709	ENSG00000197747	rs112770825	0.862150631	0.420900158	0.858299407	0.552337405	-0.035687395	0.214708385	0.013141484	0.057647035	0.204715725	0.265074625	0.073313934	0.096501784	0.496413969	0.2214114	0.886604455	0.992480232	Bacteria.Firmicutes.Clostridia.Clostridiales.Ruminococcaceae.Ruminococcus_2	S100A10
377710	ENSG00000197747	rs112770825	0.713983421	0.710853055	0.835169462	0.953187608	-0.083705271	0.087161058	-0.015892747	-0.00508641	0.227388775	0.234091725	0.076073508	0.086310789	0.488637722	0.361969507	0.998896274	0.99936681	Bacteria.Proteobacteria.Deltaproteobacteria.Desulfovibrionales.Desulfovibrionaceae.Desulfovibrio	S100A10
377711	ENSG00000197747	rs112770825	0.870629854	0.690967528	0.254260431	0.82882358	-0.023175712	0.064549626	0.062506858	-0.013747167	0.141745013	0.161649456	0.054342579	0.063326765	0.320009044	0.170018106	0.686853393	0.868136834	Bacteria.Firmicutes.Negativicutes.Selenomonadales.Veillonellaceae.Dialister	S100A10
377712	ENSG00000197747	rs112770825	0.879509175	0.952520563	0.589798641	0.632739621	0.029693897	-0.017534169	0.047807324	-0.061960481	0.195111804	0.293350534	0.088235543	0.129046647	0.58655746	0.340287068	0.841783573	0.982681885	Bacteria.Firmicutes.Clostridia.Clostridiales.Lachnospiraceae.Lachnospiraceae_ND3007_group	S100A10
377713	ENSG00000197747	rs112770825	0.597786609	0.562746365	0.671050187	0.762561728	-0.124424528	0.162626478	-0.037197236	0.033271265	0.234678998	0.279546334	0.087186155	0.109665047	0.511695614	0.32184887	0.997947728	0.9977362	Bacteria.Actinobacteria.Actinobacteria.Micrococcales	S100A10
377714	ENSG00000197747	rs112770825	0.635067234	0.347360492	0.7417701	0.419135136	-0.07559691	0.183628556	0.020531062	-0.059470609	0.158533475	0.193992348	0.062042561	0.073141539	0.323358439	0.136327627	0.807171053	0.935568656	Bacteria.Proteobacteria.Betaproteobacteria.Burkholderiales.Alcaligenaceae	S100A10
377715	ENSG00000197747	rs112770825	0.940306022	0.631126145	0.440438493	0.696625057	-0.01098738	0.077623517	-0.047767707	0.024421853	0.146156522	0.160903429	0.061539421	0.062362202	0.356620526	0.145661311	0.967466949	0.97562022	Bacteria.Bacteroidetes.Bacteroidia.Bacteroidales.Porphyromonadaceae	S100A10
377716	ENSG00000197747	rs112770825	0.954283965	0.72325714	0.052711938	0.829884565	-0.007791702	0.054788016	0.11698096	-0.012065174	0.135391121	0.154052016	0.05928085	0.05593081	0.326689943	0.183212083	0.720293264	0.94241232	Bacteria.Fusobacteria.Fusobacteriia.Fusobacteriales	S100A10
377717	ENSG00000197747	rs112770825	0.613664781	0.479905721	0.517817527	0.598011152	-0.075018627	0.117442703	-0.038889766	0.03447213	0.147879702	0.165284525	0.059806692	0.065058378	0.227086393	0.138687944	0.968802863	0.997181136	Bacteria.Bacteroidetes.Bacteroidia.Bacteroidales.Prevotellaceae	S100A10
377718	ENSG00000197747	rs112770825	0.792183549	0.717003809	0.87029351	0.774146207	-0.037809677	0.066699238	-0.013261582	0.022942229	0.142913921	0.183215566	0.080896947	0.079618125	0.371204307	0.174638261	0.982862011	0.986530737	Bacteria.Firmicutes.Negativicutes.Selenomonadales.Veillonellaceae.Veillonella	S100A10
377719	ENSG00000197747	rs112770825	0.631080643	0.554746388	0.43565243	0.375582406	-0.069423099	0.096748724	0.081849019	-0.091887057	0.143885818	0.162947827	0.104345474	0.102990508	0.239856827	0.129196704	0.999276643	0.988728768	Bacteria.Firmicutes.Clostridia.Clostridiales.Ruminococcaceae.Ruminiclostridium_5	S100A10
377720	ENSG00000197747	rs112770825	0.805947498	0.733432444	0.982820433	0.589243732	-0.034937142	0.057667653	0.001292941	-0.037166552	0.141639986	0.168604541	0.059813851	0.068493982	0.262137591	0.196637885	0.998277807	0.999325446	Bacteria.Bacteroidetes.Bacteroidia.Bacteroidales.Porphyromonadaceae.Parabacteroides	S100A10
377721	ENSG00000197747	rs112770825	0.588006936	0.538881053	0.659495649	0.715408049	-0.134627216	0.188940967	-0.035341659	0.036266239	0.247279983	0.30584025	0.079842886	0.099035047	0.444127847	0.276982042	0.994527911	0.946234759	Bacteria.Proteobacteria.Gammaproteobacteria.Enterobacteriales.Enterobacteriaceae.Citrobacter	S100A10
377722	ENSG00000197747	rs112770825	0.813431143	0.292375561	0.528222137	0.182195944	0.039544372	0.184021515	-0.041577803	-0.090678824	0.166880322	0.173354313	0.065566799	0.067247069	0.477918551	0.141394441	0.924496571	0.997216401	Bacteria.Firmicutes.Clostridia.Clostridiales.Ruminococcaceae.Subdoligranulum	S100A10
377723	ENSG00000197747	rs112770825	0.420806007	0.189574293	0.461355881	0.228779093	-0.189094686	0.373053741	-0.065609793	0.134686586	0.233404921	0.281397986	0.088540996	0.110857462	0.462317207	0.161164793	0.998832683	0.942362216	Bacteria.Firmicutes.Clostridia.Clostridiales.Ruminococcaceae.Eubacterium_coprostanoligenes_group	S100A10
377724	ENSG00000197747	rs112770825	0.15308507	0.121309025	0.066095897	0.071679079	-0.253746857	0.294655765	-0.145816419	0.146881237	0.175526674	0.187698508	0.078008511	0.080217569	0.148375524	0.05954288	0.778556834	0.776404887	Bacteria.Proteobacteria.Gammaproteobacteria.Pseudomonadales.Pseudomonadaceae.Pseudomonas	S100A10
377725	ENSG00000197747	rs112770825	0.794209163	0.59532547	0.561353286	0.800199026	-0.037055712	0.08840557	0.057206829	-0.024188037	0.141475665	0.165626673	0.097984912	0.095180603	0.293183636	0.16797385	0.999670759	0.996530704	Bacteria.Firmicutes.Clostridia.Clostridiales.Ruminococcaceae.Flavonifractor	S100A10
377726	ENSG00000197747	rs112770825	0.972254265	0.866353779	0.476640059	0.527113288	0.005468454	0.031472538	0.036706777	-0.044142711	0.156620455	0.186273502	0.051276283	0.069424261	0.336424946	0.217433352	0.955858825	0.966245262	Bacteria.Firmicutes.Clostridia.Clostridiales.Lachnospiraceae.Tyzzerella	S100A10
377727	ENSG00000197747	rs112770825	0.935807934	0.582745732	0.699731352	0.600437434	-0.012366603	0.090395121	-0.030803242	-0.041258707	0.15295321	0.163717636	0.079514324	0.07838664	0.339821134	0.176755316	0.92078388	0.943411405	Bacteria.Firmicutes.Clostridia.Clostridiales.Lachnospiraceae.Fusicatenibacter	S100A10
377728	ENSG00000197747	rs112770825	0.398417532	0.32778041	0.372478166	0.397536929	-0.160187652	0.21967944	-0.069582361	0.070288221	0.188444948	0.222794521	0.077482382	0.082532114	0.299596873	0.170352739	0.721558664	0.913602787	Bacteria.Bacteroidetes.Bacteroidia.Bacteroidales.Porphyromonadaceae.Odoribacter	S100A10
377729	ENSG00000197747	rs112770825	0.900693079	0.664217522	0.782382693	0.877890997	-0.02060568	0.082571252	0.032657702	-0.016080065	0.164484537	0.189345183	0.117744136	0.104247153	0.455832476	0.206451101	0.999005033	0.944575137	Bacteria.Actinobacteria.Coriobacteriia.Coriobacteriales	S100A10
377730	ENSG00000197747	rs112770825	0.299636794	0.308747759	0.185863733	0.332695653	-0.180393435	0.189176235	-0.097246805	0.075092312	0.172532783	0.184402668	0.072731828	0.076940883	0.267276707	0.144804737	0.451005279	0.916629754	Bacteria.Firmicutes.Clostridia.Clostridiales.Christensenellaceae	S100A10
377731	ENSG00000197747	rs112770825	0.932906625	0.820695897	0.846375641	0.513899833	-0.017929843	-0.063069453	-0.012603068	0.052996213	0.212149457	0.277144745	0.064790693	0.080740742	0.661496657	0.360656277	0.996566686	0.997858307	Bacteria.Proteobacteria.Gammaproteobacteria	S100A10
377732	ENSG00000197747	rs112770825	0.620757844	0.2530373	0.648331422	0.183798694	-0.08298797	0.211627158	-0.032454299	0.110480373	0.166926025	0.183507467	0.07082878	0.082236466	0.315636463	0.110058084	0.981744939	0.998719086	Bacteria.Firmicutes.Bacilli.Bacillales.Family_XI.Gemella	S100A10
377733	ENSG00000197747	rs112770825	0.39616364	0.344998474	0.223466462	0.196429783	-0.134592103	0.158632335	0.092685963	-0.11059195	0.157575892	0.166760991	0.075409805	0.084732483	0.173454327	0.100121638	0.997117901	0.9453081	Bacteria.Firmicutes.Clostridia.Clostridiales.Lachnospiraceae.Eubacterium_hallii_group	S100A10
377734	ENSG00000197747	rs112770825	0.431182779	0.048800142	0.54049177	0.037088072	-0.270239103	0.713881393	0.043701445	-0.162511834	0.341167197	0.355514343	0.071022289	0.076349172	0.527561266	0.097700775	0.960907055	0.697509694	Bacteria.Firmicutes.Clostridia.Clostridiales.Ruminococcaceae.Faecalibacterium	S100A10
377735	ENSG00000197747	rs112770825	0.375490856	0.061245349	0.397837085	0.037112405	-0.192734827	0.44082023	0.083119959	-0.232349888	0.215982855	0.231437878	0.097661525	0.109174072	0.319658151	0.072087093	0.86942328	0.648017577	Bacteria.Firmicutes.Erysipelotrichia.Erysipelotrichales.Erysipelotrichaceae	S100A10
377736	ENSG00000197747	rs112770825	0.083712342	0.210766128	0.049048883	0.250312206	-0.383185431	0.323726337	-0.177328563	0.113817556	0.218152354	0.256125066	0.088410163	0.098122822	0.228319978	0.186993192	0.948905015	0.966332496	Bacteria.Firmicutes.Clostridia.Clostridiales.Ruminococcaceae.Ruminococcaceae_NK4A214_group	S100A10
377737	ENSG00000197747	rs112770825	0.998751384	0.905411189	0.44983764	0.18240054	-0.000233585	0.019946109	0.065827874	-0.115616129	0.148691181	0.167202722	0.086583991	0.085781162	0.366573984	0.217220797	0.944382312	0.976365631	Bacteria.Actinobacteria.Actinobacteria.Bifidobacteriales.Bifidobacteriaceae	S100A10
377738	ENSG00000197747	rs112770825	0.315217275	0.129671457	0.179768289	0.012789075	-0.181263911	0.265772811	0.087903144	-0.181375834	0.179087246	0.173157556	0.064821841	0.070840081	0.273059638	0.080564835	0.368177131	0.762928935	Bacteria.Firmicutes.Clostridia.Clostridiales.Lachnospiraceae.Anaerostipes	S100A10
377739	ENSG00000197747	rs112770825	0.731075118	0.751136041	0.820226167	0.998694646	-0.097167041	0.099004647	-0.024507897	-0.000202273	0.281498397	0.310858502	0.107408143	0.123162448	0.5517609	0.38663447	0.998891856	0.999590371	Bacteria.Firmicutes.Bacilli.Bacillales.Staphylococcaceae.Staphylococcus	S100A10
377740	ENSG00000197747	rs112770825	0.952223782	0.61390842	0.782064755	0.238497773	0.013063866	-0.114958406	-0.029889858	0.107926738	0.217202043	0.226766679	0.107603576	0.090718764	0.565784057	0.280533789	0.970737021	0.933837527	Bacteria.Firmicutes.Bacilli	S100A10
377741	ENSG00000197747	rs112770825	0.809834202	0.481790031	0.979976191	0.674927498	-0.042371931	0.132300071	-0.003144772	-0.0472422	0.175364997	0.186998768	0.12481464	0.112134911	0.359914213	0.153626103	0.902146478	0.958212988	Bacteria.Actinobacteria	S100A10
377742	ENSG00000197747	rs112770825	0.621398152	0.423904974	0.692827488	0.573023292	-0.113773838	0.191744623	-0.032920333	0.050831722	0.229271201	0.238269793	0.08296817	0.089733751	0.524409997	0.265192314	0.961249848	0.997513341	Bacteria.Firmicutes.Clostridia.Clostridiales.Lachnospiraceae.Eubacterium_xylanophilum_group	S100A10
377743	ENSG00000197747	rs112770825	0.890121699	0.553676816	0.636127562	0.422563737	0.02895969	0.118262591	0.033088874	0.05055282	0.208804552	0.198643837	0.069608772	0.062636674	0.47564187	0.193180368	0.991770327	0.99999132	Bacteria.Firmicutes.Clostridia.Clostridiales.Clostridiaceae_1	S100A10
377744	ENSG00000197747	rs112770825	0.504792311	0.271898822	0.466521349	0.193649381	-0.115982766	0.199120038	-0.066389505	0.112261575	0.172929722	0.179693753	0.090639175	0.085470863	0.283947848	0.10666985	0.94941208	0.834455386	Bacteria.Firmicutes.Bacilli.Lactobacillales.Carnobacteriaceae.Granulicatella	S100A10
377745	ENSG00000197747	rs112770825	0.153557347	0.477044404	0.027306117	0.548210539	-0.232519351	0.156497126	-0.143223284	0.053348589	0.161030615	0.218814792	0.063427597	0.08838406	0.147155504	0.182279156	0.701593373	0.998819627	Bacteria.Firmicutes.Clostridia.Clostridiales.Ruminococcaceae.Ruminococcaceae_UCG_003	S100A10
377746	ENSG00000197747	rs112770825	0.999219445	0.734976724	0.047391503	0.798408453	-0.000133333	0.052347	0.119583196	-0.014285736	0.135770265	0.153976214	0.059167321	0.055704359	0.341929822	0.182545431	0.696932398	0.932040286	Bacteria.Fusobacteria.Fusobacteriia.Fusobacteriales.Fusobacteriaceae.Fusobacterium	S100A10
377747	ENSG00000197747	rs112770825	0.025566204	0.008416326	0.014820406	0.006418986	-0.520643763	0.867147109	-0.246945497	0.366307378	0.227823489	0.319068486	0.098642507	0.130049897	0.135465357	0.026213818	0.871146294	0.523781281	Bacteria.Firmicutes.Clostridia.Clostridiales.Ruminococcaceae.Ruminococcaceae_UCG_013	S100A10
377748	ENSG00000197747	rs112770825	0.751812147	0.537819283	0.886469265	0.693831556	-0.04541439	0.101463945	-0.009508188	-0.032815596	0.142995835	0.163810571	0.066335552	0.082990307	0.279285064	0.126932101	0.998525812	0.997174658	Bacteria.Proteobacteria.Deltaproteobacteria.Desulfovibrionales.Desulfovibrionaceae	S100A10
377749	ENSG00000197747	rs112770825	0.134945874	0.154085534	0.077983535	0.141741981	-0.302281566	0.307506199	0.14962326	-0.129599528	0.199695242	0.213240355	0.083551597	0.087131041	0.205508884	0.12419755	0.99759175	0.986746924	Bacteria.Firmicutes.Clostridia.Clostridiales.Lachnospiraceae.Lachnospiraceae_UCG_008	S100A10
377750	ENSG00000197747	rs112770825	0.234062495	0.214935435	0.104382339	0.052249008	-0.199795965	0.213160048	0.126050874	-0.141557548	0.166341134	0.170210205	0.076533086	0.071590518	0.134338783	0.074870694	0.999694213	0.793887052	Bacteria.Firmicutes.Clostridia.Clostridiales.Lachnospiraceaencultured	S100A10
377751	ENSG00000197747	rs112770825	0.61619757	0.51825668	0.387526921	0.664171748	-0.072193645	0.105049737	0.056613524	-0.038598638	0.143335812	0.161721075	0.065076459	0.088498155	0.233062775	0.153775075	0.915215198	0.993295108	Bacteria.Proteobacteria.Gammaproteobacteria.Pasteurellales.Pasteurellaceae.Haemophilus	S100A10
377752	ENSG00000197747	rs112770825	0.778539902	0.57852344	0.813334232	0.948624936	-0.040640732	0.093611402	-0.015924907	-0.005896452	0.143915809	0.167657077	0.067168784	0.091159258	0.285851594	0.143261366	0.997604342	0.997078103	Bacteria.Proteobacteria.Deltaproteobacteria	S100A10
377753	ENSG00000197747	rs112770825	0.826165228	0.805512058	0.828059616	0.686825921	-0.033515038	0.048019366	-0.011057236	0.023923134	0.151988824	0.194232166	0.050705546	0.059073171	0.455021732	0.287868214	0.997282517	0.999171204	Bacteria.Proteobacteria.Gammaproteobacteria.Enterobacteriales.Enterobacteriaceae	S100A10
377754	ENSG00000197747	rs112770825	0.678878262	0.737243858	0.841018824	0.726673886	-0.072318714	0.060918411	0.013839762	0.023529902	0.173899295	0.180796273	0.06871957	0.067024078	0.389759448	0.23207023	0.743721366	0.960097875	Bacteria.Firmicutes.Clostridia.Clostridiales.Lachnospiraceae.Lachnoclostridium	S100A10
377755	ENSG00000197747	rs112770825	0.072433607	0.096224285	0.075446345	0.121409256	-0.860080324	0.930845998	0.156269628	-0.159874766	0.471001647	0.551482978	0.086497053	0.101869669	0.647591872	0.325520204	0.999973618	0.989705988	Bacteria.Bacteroidetes.Bacteroidia.Bacteroidales.Bacteroidaceae.Bacteroides	S100A10
377756	ENSG00000197747	rs112770825	0.998177292	0.89320626	0.44198135	0.209914691	0.000342447	0.022614417	0.066612091	-0.108348921	0.14932966	0.167793879	0.086108433	0.08556142	0.379430773	0.197541417	0.872253036	0.963343013	Bacteria.Actinobacteria.Actinobacteria.Bifidobacteriales.Bifidobacteriaceae.Bifidobacterium	S100A10
377757	ENSG00000197747	rs112770825	0.680409684	0.456876411	0.751981607	0.423607567	-0.062457709	0.124923947	-0.026714503	0.076133561	0.150950414	0.166905711	0.084175163	0.094545721	0.282690478	0.125166512	0.911017093	0.997132292	Bacteria.Firmicutes.Bacilli.Bacillales	S100A10
377758	ENSG00000197747	rs112770825	0.928489265	0.402461697	0.686126701	0.575985901	0.01624906	0.159786589	0.042084927	0.057746053	0.180355984	0.189602621	0.103675129	0.102733971	0.545100475	0.199049354	0.998820086	0.961415255	Bacteria.Firmicutes.Clostridia.Clostridiales.Family_XIII	S100A10
377759	ENSG00000197747	rs112770825	0.463576604	0.283878833	0.409596254	0.219357255	-0.127772684	0.194459518	-0.075673681	0.106500355	0.173291645	0.179959137	0.091176907	0.085873056	0.273119333	0.106808078	0.991744893	0.856262504	Bacteria.Firmicutes.Bacilli.Lactobacillales.Carnobacteriaceae	S100A10
377760	ENSG00000197747	rs112770825	0.749973764	0.624709759	0.971113048	0.440746712	-0.049813199	0.083398414	-0.002895629	-0.062891189	0.155652756	0.169672217	0.079655156	0.081078002	0.260445679	0.165713898	0.799038202	0.950817369	Bacteria.Firmicutes.Clostridia.Clostridiales.Lachnospiraceae.Dorea	S100A10
377761	ENSG00000197747	rs112770825	0.705246024	0.512186031	0.850743868	0.725960374	-0.067036062	0.145018372	0.013242814	-0.029912372	0.176449512	0.220038547	0.070097329	0.084972976	0.389036753	0.189637874	0.794933215	0.994680072	Bacteria.Proteobacteria.Betaproteobacteria.Burkholderiales	S100A10
377762	ENSG00000197747	rs112770825	0.998479174	0.687446436	0.836087308	0.261296262	-0.000375636	-0.086612116	-0.021882009	0.101396936	0.196316816	0.214319399	0.105337424	0.08947906	0.546995314	0.249674801	0.99152666	0.964873007	Bacteria.Firmicutes.Bacilli.Lactobacillales	S100A10
377763	ENSG00000197747	rs112770825	0.981218477	0.465249395	0.816435978	0.321814768	-0.00515334	0.149274896	0.016825051	0.063725528	0.218065393	0.203216784	0.072187442	0.063831239	0.514793749	0.194579618	0.99714486	0.996602117	Bacteria.Firmicutes.Clostridia.Clostridiales.Clostridiaceae_1.Clostridium_sensu_stricto_1	S100A10
377764	ENSG00000197747	rs112770825	0.551484662	0.427828601	0.354314166	0.108072498	-0.084932563	0.127985115	0.051038255	-0.10179957	0.141872685	0.160400583	0.05470811	0.06247796	0.238242314	0.0984391	0.700293025	0.858853194	Bacteria.Firmicutes.Clostridia.Clostridiales.Lachnospiraceae.Lachnospiraceae_NK4A136_group	S100A10
377765	ENSG00000197747	rs112770825	0.467386539	0.697748915	0.436414648	0.562570033	-0.132362724	-0.100148891	0.0643891	0.05469908	0.181062758	0.256735934	0.082223752	0.093982289	0.404666117	0.282725016	0.79458062	0.902660525	Bacteria.Firmicutes.Negativicutes.Selenomonadales.Veillonellaceae	S100A10
377766	ENSG00000197747	rs112770825	0.670241807	0.634595522	0.522235778	0.270796269	-0.06027067	0.077741758	0.048638296	-0.085239216	0.140899253	0.162804006	0.075597129	0.076744807	0.242565982	0.168901829	0.987817466	0.997201293	Bacteria.Firmicutes.Clostridia.Clostridiales.Lachnospiraceae.Coprococcus_1	S100A10
377767	ENSG00000197747	rs112770825	0.415864792	0.55748581	0.335267552	0.822955436	-0.140325642	0.114294753	-0.075654548	0.018774109	0.171369417	0.193842971	0.077933505	0.083570077	0.275669627	0.179697472	0.779294783	0.983121182	Bacteria.Firmicutes.Clostridia.Clostridiales.Lachnospiraceae.Eubacterium_eligens_group	S100A10
377768	ENSG00000197747	rs112770825	0.963577166	0.549478097	0.444113743	0.231040417	0.006666187	0.095344675	0.057496438	0.096308797	0.145418313	0.158463308	0.074674709	0.079659556	0.403109886	0.131818956	0.603040651	0.786207411	Bacteria.Firmicutes.Clostridia.Clostridiales.Peptostreptococcaceae	S100A10
377769	ENSG00000197747	rs112770825	0.782953769	0.535710437	0.921890162	0.714397148	-0.065572582	0.180439696	-0.007873724	0.035569713	0.237053962	0.289805597	0.079989424	0.096773133	0.558006064	0.301622934	0.997594253	0.968948848	Bacteria.Firmicutes.Erysipelotrichia.Erysipelotrichales.Erysipelotrichaceae.Faecalitalea	S100A10
377770	ENSG00000197747	rs112770825	0.822201254	0.827295761	0.761812354	0.603426591	-0.032998022	0.041682535	-0.014601799	0.030350977	0.146251824	0.190285845	0.047972597	0.058140717	0.400367195	0.225407138	0.999492402	0.999741582	Bacteria.Proteobacteria.Gammaproteobacteria.Enterobacteriales.Enterobacteriaceae.Escherichia_Shigella	S100A10
377771	ENSG00000197747	rs112770825	0.975393192	0.721937245	0.671424151	0.771489247	-0.005190808	0.06815785	0.047807143	-0.029748543	0.167640507	0.190695379	0.112190257	0.102003703	0.476415963	0.227002811	0.999739884	0.906103253	Bacteria.Actinobacteria.Coriobacteriia.Coriobacteriales.Coriobacteriaceae	S100A10
377772	ENSG00000197747	rs112770825	0.710419766	0.293591871	0.588108474	0.196393726	0.14089081	-0.516204795	-0.050860568	0.152123065	0.37780224	0.487519367	0.093444928	0.116542957	0.826394372	0.466567219	0.999330493	0.996754281	Bacteria.Proteobacteria	S100A10
377773	ENSG00000197747	rs112770825	0.552885783	0.933562175	0.492583685	0.620309027	-0.104770871	-0.021074437	-0.03950534	-0.042381163	0.175630569	0.251823273	0.057245243	0.085137905	0.350316831	0.395202018	0.681733413	0.906217772	Bacteria.Firmicutes.Clostridia.Clostridiales.Lachnospiraceae.Lachnospiraceae_UCG_010	S100A10
377774	ENSG00000197747	rs112770825	0.879396082	0.455268531	0.815172391	0.669076381	-0.023606382	0.139115307	0.01229074	0.027779912	0.154965541	0.185201105	0.052365863	0.064699756	0.424563414	0.186655405	0.959597159	0.99789802	Bacteria.Verrucomicrobia	S100A10
377775	ENSG00000197747	rs112770825	0.283957514	0.168121145	0.271377318	0.126924408	-0.253842449	0.297852233	-0.075151932	0.094097942	0.234952755	0.213695944	0.067745622	0.060859649	0.275875836	0.10057167	0.86527713	0.998607976	Bacteria.Firmicutes.Clostridia.Clostridiales.Lachnospiraceae.Tyzzerella_4	S100A10
377776	ENSG00000197748	rs10883974	0.599018222	0.168910266	0.540337343	0.660079133	-0.131547282	0.363465609	0.055729952	-0.043623606	0.248951879	0.261261615	0.090536032	0.098734045	0.495251098	0.139905441	0.981084248	0.998600531	Bacteria.Firmicutes.Clostridia.Clostridiales.Ruminococcaceae.Ruminiclostridium_6	CFAP43
377777	ENSG00000197748	rs10883974	0.145301271	0.013341109	0.904004708	0.531052753	-0.247260665	0.431999234	0.007998211	-0.04282414	0.16774503	0.169802862	0.066059676	0.067999669	0.101796432	0.008712141	0.922225994	0.873569556	Bacteria.Proteobacteria.Betaproteobacteria.Burkholderiales.Alcaligenaceae.Parasutterella	CFAP43
377778	ENSG00000197748	rs10883974	0.48442405	0.240995087	0.682077817	0.340931482	-0.167994843	0.287972457	0.029935626	-0.071714982	0.238890496	0.243361258	0.072751971	0.074752787	0.377952898	0.145538007	0.84897167	0.928551848	Bacteria.Bacteroidetes.Bacteroidia.Bacteroidales.Prevotellaceae.Prevotella_9	CFAP43
377779	ENSG00000197748	rs10883974	0.415667918	0.141874842	0.743057411	0.208706466	-0.168354037	0.313898456	-0.024003799	0.101057165	0.205511204	0.211108598	0.072913924	0.079589246	0.239973328	0.065321304	0.789711238	0.802301482	Bacteria.Firmicutes.Clostridia.Clostridiales.Lachnospiraceae.Roseburia	CFAP43
377780	ENSG00000197748	rs10883974	0.254965553	0.149456329	0.63181181	0.973552067	-0.385555745	0.446677121	-0.062679019	-0.003739596	0.335699652	0.306210597	0.130187314	0.11236248	0.468302999	0.224742679	0.848038351	0.943399909	Bacteria.Firmicutes.Clostridia.Clostridiales.Ruminococcaceae.Anaerotruncus	CFAP43
377781	ENSG00000197748	rs10883974	0.963330416	0.694216573	0.158295979	0.039464949	-0.010346	0.092946021	-0.156405316	0.235939266	0.224171151	0.235371638	0.109585522	0.112264182	0.457005382	0.289017392	0.881698047	0.748915213	Bacteria.Firmicutes.Clostridia.Clostridiales.Lachnospiraceae.Blautia	CFAP43
377782	ENSG00000197748	rs10883974	0.939893396	0.008826645	0.40170368	0.153203134	-0.024102465	0.866560941	-0.09663369	-0.16321717	0.318411022	0.320932739	0.114479908	0.112936695	0.75323972	0.049052532	0.883578116	0.850035477	Bacteria.Firmicutes.Negativicutes.Selenomonadales	CFAP43
377783	ENSG00000197748	rs10883974	0.414096723	0.056980915	0.183095382	0.019634274	-0.151294053	0.332849019	0.091239138	-0.160074025	0.184061856	0.171757108	0.067803758	0.066906857	0.221503191	0.034554878	0.583045775	0.890275484	Bacteria.Firmicutes.Negativicutes.Selenomonadales.Acidaminococcaceae.Phascolarctobacterium	CFAP43
377784	ENSG00000197748	rs10883974	0.353145205	0.025877442	0.596765902	0.878642581	-0.189745408	0.485419173	-0.05878158	-0.016484396	0.202892221	0.212874703	0.110559936	0.107535625	0.294071154	0.022357148	0.976314705	0.992633569	Bacteria.Firmicutes.Bacilli.Lactobacillales.Streptococcaceae.Streptococcus	CFAP43
377785	ENSG00000197748	rs10883974	0.204133935	0.009365173	0.367619776	0.949119667	-0.214722715	0.474635715	0.079804653	0.006223035	0.167392061	0.17722733	0.087962121	0.097145027	0.132515984	0.006532634	0.924475198	0.998755611	Bacteria.Actinobacteria.Actinobacteria.Bifidobacteriales.Bifidobacteriaceae	CFAP43
377786	ENSG00000197748	rs10883974	0.158033469	0.008637888	0.629023571	0.262984509	-0.345248674	0.633810091	-0.044133268	0.094074647	0.241743812	0.234038887	0.090921128	0.083314554	0.218193692	0.013057258	0.996596763	0.999791394	Bacteria.Firmicutes.Clostridia.Clostridiales.Ruminococcaceae.Ruminococcaceae_UCG_005	CFAP43
377787	ENSG00000197748	rs10883974	0.13572191	0.005559403	0.7591259	0.24881883	-0.248053688	0.476053157	-0.021042159	0.084358293	0.164202355	0.165970713	0.068335902	0.072494427	0.093762952	0.0042091	0.92697622	0.88697022	Bacteria.Firmicutes.Clostridia.Clostridiales.Ruminococcaceae.Ruminococcaceae_UCG_002	CFAP43
377788	ENSG00000197748	rs10883974	0.373954086	0.007225042	0.473348783	0.556411747	-0.163585786	0.575360042	0.051962554	0.048869571	0.182725329	0.207430797	0.072046235	0.082656389	0.328069858	0.014474975	0.682572071	0.992887087	Bacteria.Firmicutes.Clostridia.Clostridiales.Ruminococcaceae.Ruminococcus_1	CFAP43
377789	ENSG00000197748	rs10883974	0.230453891	0.034306134	0.15627074	0.048548469	-0.196624336	0.364074115	0.089801205	-0.135032254	0.162426482	0.16839801	0.0626083	0.067168974	0.121353953	0.017953219	0.968802863	0.873092554	Bacteria.Bacteroidetes.Bacteroidia.Bacteroidales.Prevotellaceae	CFAP43
377790	ENSG00000197748	rs10883974	0.353066824	0.024674929	0.607342066	0.852554801	-0.190333154	0.490337452	-0.056768548	-0.019976872	0.203487336	0.213200662	0.109935807	0.107056721	0.31369929	0.02242029	0.988415778	0.995995393	Bacteria.Firmicutes.Bacilli.Lactobacillales.Streptococcaceae	CFAP43
377791	ENSG00000197748	rs10883974	0.217450286	0.008687971	0.623921477	0.65150712	-0.210209582	0.454170976	0.035947646	0.036469866	0.168786824	0.1678385	0.072968233	0.080371134	0.131558695	0.004819573	0.577048739	0.987452607	Bacteria.Firmicutes.Clostridia.Clostridiales.Lachnospiraceae.Lachnospira	CFAP43
377792	ENSG00000197748	rs10883974	0.522030673	0.016107786	0.786903406	0.448657393	-0.168419378	0.561318153	-0.024191185	-0.058631855	0.261640071	0.227170404	0.089117604	0.076917644	0.497667226	0.031146895	0.9994853	0.999502343	Bacteria.Firmicutes.Clostridia.Clostridiales.Lachnospiraceae.Ruminococcus_gnavus_group	CFAP43
377793	ENSG00000197748	rs10883974	0.248274012	0.019730376	0.464841409	0.914382102	-0.205581666	0.422572423	-0.052925598	0.007693172	0.176463932	0.176768911	0.071984664	0.071277945	0.122862896	0.010117415	0.975933082	0.908057987	Bacteria.Bacteroidetes.Bacteroidia.Bacteroidales.Rikenellaceae.Alistipes	CFAP43
377794	ENSG00000197748	rs10883974	0.104069588	0.009720828	0.542124672	0.356678542	-0.315320297	0.592482193	-0.051028629	0.085072148	0.191273612	0.22238616	0.083266694	0.091641435	0.148558621	0.013022845	0.569469577	0.920289203	Bacteria.Firmicutes.Clostridia.Clostridiales.Christensenellaceae.Christensenellaceae_R_7_group	CFAP43
377795	ENSG00000197748	rs10883974	0.647739834	0.277675033	0.666611016	0.635675067	-0.137943737	0.333140453	0.062348244	-0.07071358	0.300507563	0.304312923	0.144066267	0.148559993	0.538364489	0.19315228	0.99792254	0.986607256	Bacteria.Firmicutes.Clostridia.Clostridiales.Family_XIII.Family_XIII_AD3011_group	CFAP43
377796	ENSG00000197748	rs10883974	0.397066782	0.293073054	0.993455611	0.66740916	-0.233539592	0.338167267	-0.000708557	-0.044140837	0.273946629	0.319029341	0.086053926	0.10225578	0.367005767	0.185449701	0.998927089	0.946234759	Bacteria.Proteobacteria.Gammaproteobacteria.Enterobacteriales.Enterobacteriaceae.Citrobacter	CFAP43
377797	ENSG00000197748	rs10883974	0.055730754	0.004932275	0.197031699	0.803880195	-0.332903543	0.487401071	0.145469283	-0.025450167	0.170891571	0.167443223	0.111606425	0.102068087	0.053798405	0.003913776	0.659193871	0.917221068	Bacteria.Actinobacteria.Actinobacteria	CFAP43
377798	ENSG00000197748	rs10883974	0.136602895	0.005792619	0.702047096	0.26471233	-0.252281629	0.476944953	-0.027826748	0.083602191	0.167383635	0.167138089	0.072418271	0.074310889	0.092664317	0.004392575	0.99935717	0.960853802	Bacteria.Firmicutes.Erysipelotrichia.Erysipelotrichales.Erysipelotrichaceae.Erysipelotrichaceae_UCG_003	CFAP43
377799	ENSG00000197748	rs10883974	0.166201762	0.048034201	0.607312147	0.628986266	-0.279474404	0.415437429	0.056042213	0.054835827	0.199592714	0.206162768	0.108520161	0.112957693	0.11555829	0.025915066	0.92078388	0.945867177	Bacteria.Firmicutes.Clostridia.Clostridiales.Lachnospiraceae.Fusicatenibacter	CFAP43
377800	ENSG00000197748	rs10883974	0.116359417	0.137485277	0.450098637	0.974849262	-0.362821373	0.430313629	-0.073845112	-0.003965913	0.227980966	0.286157366	0.097185345	0.12531082	0.213631306	0.133420677	0.843521732	0.911454136	Bacteria.Firmicutes.Clostridia.Clostridiales.Ruminococcaceae.Ruminiclostridium_9	CFAP43
377801	ENSG00000197748	rs10883974	0.61216262	0.04494956	0.607767191	0.729481147	-0.131713744	0.455625051	0.042795473	0.026020966	0.258541412	0.222844464	0.082974444	0.07492163	0.421157765	0.043998815	0.999858829	0.957708045	Bacteria.Proteobacteria.Betaproteobacteria.Neisseriales.Neisseriaceae.Eikenella	CFAP43
377802	ENSG00000197748	rs10883974	0.526513084	0.431539205	0.234906671	0.094499909	0.309529023	-0.435252238	-0.121708279	0.187962621	0.486094852	0.549917728	0.10151383	0.110768322	0.910069696	0.644757506	0.999135888	0.954809854	Bacteria.Firmicutes.Clostridia.Clostridiales.Ruminococcaceae	CFAP43
377803	ENSG00000197748	rs10883974	0.20931759	0.034061254	0.856872116	0.561578664	-0.225492397	0.402436356	-0.01760281	0.052547905	0.177831724	0.185879178	0.097212793	0.090056996	0.117483344	0.01690478	0.997117901	0.950206352	Bacteria.Firmicutes.Clostridia.Clostridiales.Lachnospiraceae.Eubacterium_hallii_group	CFAP43
377804	ENSG00000197748	rs10883974	0.868775194	0.427643989	0.327870005	0.389733769	-0.04329025	0.238013568	0.101885833	-0.105792563	0.260991215	0.298176778	0.103349869	0.12217742	0.61100364	0.258671132	0.99991226	0.982046009	Bacteria.Actinobacteria.Coriobacteriia.Coriobacteriales.Coriobacteriaceae.Collinsella	CFAP43
377805	ENSG00000197748	rs10883974	0.159646422	0.247645266	0.800102897	0.206363229	-0.273490353	0.251774941	-0.017809093	-0.101474157	0.192252789	0.215824485	0.070044833	0.079501586	0.207554311	0.15412535	0.876826241	0.973220783	Bacteria.Firmicutes.Clostridia.Clostridiales.Ruminococcaceae.Ruminococcus_2	CFAP43
377806	ENSG00000197748	rs10883974	0.121870709	0.006896126	0.547602821	0.34799568	-0.321903698	0.555446269	-0.040751226	0.062958899	0.205370781	0.199034735	0.067410949	0.066600518	0.13343013	0.009217413	0.982891669	0.998439902	Bacteria.Verrucomicrobia.Verrucomicrobiae.Verrucomicrobiales.Verrucomicrobiaceae.Akkermansia	CFAP43
377807	ENSG00000197748	rs10883974	0.501269647	0.206673963	0.676781154	0.28364762	-0.175623186	0.293788734	0.035382147	-0.084010186	0.259694545	0.23033318	0.084495184	0.077708091	0.42815809	0.171047154	0.998896274	0.99087052	Bacteria.Proteobacteria.Deltaproteobacteria.Desulfovibrionales.Desulfovibrionaceae.Desulfovibrio	CFAP43
377808	ENSG00000197748	rs10883974	0.32309014	0.019945014	0.161989645	0.01741472	-0.174993611	0.395716477	0.094447322	-0.156931447	0.17575002	0.165835371	0.066771137	0.06431087	0.205260756	0.01298566	0.816359007	0.836083973	Bacteria.Firmicutes.Negativicutes.Selenomonadales.Acidaminococcaceae	CFAP43
377809	ENSG00000197748	rs10883974	0.914252272	0.440426225	0.523019805	0.582424877	-0.03915937	0.279963836	-0.062424497	0.051783515	0.362263666	0.360669345	0.097208328	0.093706901	0.866385379	0.393512786	0.998803525	0.997226571	Bacteria.Firmicutes.Clostridia.Clostridiales.Lachnospiraceae.Eubacterium_rectale_group	CFAP43
377810	ENSG00000197748	rs10883974	0.562906179	0.513194052	0.314668392	0.924824214	0.353811388	0.407255619	-0.119619702	0.011396006	0.608432689	0.619419219	0.118048258	0.120305479	0.954184916	0.730673981	0.999826541	0.999832315	Bacteria.Firmicutes.Clostridia.Clostridiales.Lachnospiraceae	CFAP43
377811	ENSG00000197748	rs10883974	0.248439579	0.019675717	0.4656422	0.914363927	-0.205526699	0.422762094	-0.0528149	0.00769239	0.176479144	0.176766121	0.071963647	0.071255514	0.122323701	0.009911123	0.97729231	0.923250751	Bacteria.Bacteroidetes.Bacteroidia.Bacteroidales.Rikenellaceae	CFAP43
377812	ENSG00000197748	rs10883974	0.270799297	0.051446843	0.838299585	0.671699165	-0.217601094	0.404512783	0.021812735	-0.0423657	0.195917576	0.203856166	0.106461552	0.099509268	0.13899388	0.019156404	0.990263512	0.935449612	Bacteria.Proteobacteria.Gammaproteobacteria.Pseudomonadales	CFAP43
377813	ENSG00000197748	rs10883974	0.288978707	0.268547435	0.989107004	0.358240581	-0.257202335	0.279471756	0.001624398	0.118641614	0.240578296	0.25043146	0.118522551	0.128221778	0.283600713	0.199156237	0.975658493	0.799611537	Bacteria.Firmicutes.Erysipelotrichia.Erysipelotrichales	CFAP43
377814	ENSG00000197748	rs10883974	0.127148424	0.009024475	0.835232465	0.656993504	-0.257835644	0.456221818	0.015440679	-0.035994861	0.166860249	0.169479079	0.073938285	0.08068434	0.094138056	0.005915854	0.995339941	0.95533137	Bacteria.Proteobacteria.Deltaproteobacteria.Desulfovibrionales.Desulfovibrionaceae.Bilophila	CFAP43
377815	ENSG00000197748	rs10883974	0.576055211	0.732213719	0.349059697	0.888294927	0.394755944	0.339668363	-0.110447079	0.022722837	0.702424295	0.988394723	0.117095429	0.161138772	0.999435429	0.989680746	0.999968393	0.999515331	Bacteria.Firmicutes	CFAP43
377816	ENSG00000197748	rs10883974	0.247721353	0.312701096	0.912261397	0.089175312	-0.245749949	0.213391235	0.008185779	-0.123176021	0.210694043	0.209726812	0.074001512	0.071382577	0.280621448	0.203136171	0.997329664	0.92426646	Bacteria.Firmicutes.Negativicutes.Selenomonadales.Veillonellaceae.Megasphaera	CFAP43
377817	ENSG00000197748	rs10883974	0.451477837	0.213865916	0.608656642	0.368468028	-0.173872884	0.299288227	0.045572303	-0.088232792	0.229530085	0.238420643	0.088578173	0.097425237	0.47644085	0.172822521	0.998832683	0.959538879	Bacteria.Firmicutes.Clostridia.Clostridiales.Ruminococcaceae.Eubacterium_coprostanoligenes_group	CFAP43
377818	ENSG00000197748	rs10883974	0.15364358	0.009133655	0.766006275	0.475832266	-0.236405735	0.448158694	0.032649063	-0.080605859	0.163756989	0.166760646	0.109248224	0.112392745	0.09648793	0.005246482	0.999276643	0.988728768	Bacteria.Firmicutes.Clostridia.Clostridiales.Ruminococcaceae.Ruminiclostridium_5	CFAP43
377819	ENSG00000197748	rs10883974	0.127729945	0.007794309	0.23277353	0.935965133	-0.246829306	0.447724476	-0.069053139	-0.004955029	0.159986084	0.163045667	0.057330487	0.061435808	0.090512242	0.004878518	0.665706043	0.876068579	Bacteria.Firmicutes.Negativicutes.Selenomonadales.Veillonellaceae.Dialister	CFAP43
377820	ENSG00000197748	rs10883974	0.945084468	0.041480307	0.391035174	0.577466326	-0.017509447	0.418468939	0.086783027	0.0572076	0.253218666	0.201194434	0.100500924	0.102173102	0.604140994	0.046582521	0.815248961	0.976628228	Bacteria.Firmicutes.Clostridia.Clostridiales.Lachnospiraceae.Lachnospiraceae_ND3007_group	CFAP43
377821	ENSG00000197748	rs10883974	0.143287893	0.010430184	0.980153927	0.621115561	-0.262837207	0.474478925	0.002007268	-0.043945549	0.17740513	0.179877643	0.080381245	0.088484987	0.094638568	0.005839066	0.998998996	0.997174658	Bacteria.Proteobacteria.Deltaproteobacteria.Desulfovibrionales.Desulfovibrionaceae	CFAP43
377822	ENSG00000197748	rs10883974	0.923788211	0.226278353	0.126260103	0.302726231	0.022739924	0.287106074	-0.161529155	0.104028892	0.236787757	0.235028374	0.104286037	0.100139072	0.512734717	0.158666738	0.99759175	0.986746924	Bacteria.Firmicutes.Clostridia.Clostridiales.Lachnospiraceae.Lachnospiraceae_UCG_008	CFAP43
377823	ENSG00000197748	rs10883974	0.522552315	0.097576247	0.109943862	0.078863016	-0.115221129	0.306739483	0.122155559	-0.138189604	0.179221712	0.182482027	0.075376469	0.077400143	0.290846566	0.031478135	0.336156188	0.795956235	Bacteria.Firmicutes.Clostridia.Clostridiales.Peptostreptococcaceae.Intestinibacter	CFAP43
377824	ENSG00000197748	rs10883974	0.142490016	0.007945499	0.847222572	0.357900979	-0.280011542	0.514042168	0.015368204	-0.072986414	0.188613926	0.187678394	0.079449495	0.078823904	0.106128071	0.004924906	0.999296249	0.97562022	Bacteria.Bacteroidetes.Bacteroidia.Bacteroidales.Porphyromonadaceae	CFAP43
377825	ENSG00000197748	rs10883974	0.317722043	0.052427324	0.922893968	0.925727821	-0.231862432	0.474324537	-0.010679121	-0.010097191	0.230276185	0.240069154	0.109906533	0.107894894	0.342464131	0.057610447	0.970737021	0.933837527	Bacteria.Firmicutes.Bacilli	CFAP43
377826	ENSG00000197748	rs10883974	0.341989777	0.120003516	0.887750092	0.656408365	-0.214385295	0.378052933	0.014829032	-0.048477093	0.223960377	0.239962304	0.104646056	0.10846588	0.238801536	0.059150178	0.972464921	0.907101516	Bacteria.Proteobacteria.Gammaproteobacteria.Pseudomonadales.Pseudomonadaceae.Pseudomonas	CFAP43
377827	ENSG00000197748	rs10883974	0.144984541	0.002238369	0.788207991	0.221595141	-0.243729765	0.584542883	0.016181718	-0.084509145	0.165217315	0.18365714	0.059988082	0.068476271	0.140485933	0.002801748	0.999492402	0.999741582	Bacteria.Proteobacteria.Gammaproteobacteria.Enterobacteriales.Enterobacteriaceae.Escherichia_Shigella	CFAP43
377828	ENSG00000197748	rs10883974	0.294292453	0.94681333	0.125943948	0.475795473	0.60991341	0.040337006	-0.161406366	0.077709382	0.576864268	0.6023392	0.104118249	0.108344973	0.919593891	0.722115083	0.997675757	0.939102387	Bacteria.Bacteroidetes	CFAP43
377829	ENSG00000197748	rs10883974	0.847401612	0.373161015	0.2330055	0.091258092	-0.044384951	0.200774021	-0.104228798	0.152007128	0.229730951	0.223890427	0.086578077	0.088675531	0.487117971	0.167925187	0.864978292	0.997216401	Bacteria.Firmicutes.Clostridia.Clostridiales.Ruminococcaceae.Subdoligranulum	CFAP43
377830	ENSG00000197748	rs10883974	0.180888785	0.006894985	0.910465809	0.405878304	-0.25545936	0.551531529	-0.008854266	0.068396324	0.18887358	0.197627698	0.078432781	0.081754349	0.16097945	0.00878976	0.96561126	0.989115288	Bacteria.Firmicutes.Clostridia.Clostridiales.Ruminococcaceae.Ruminococcaceae_UCG_003	CFAP43
377831	ENSG00000197748	rs10883974	0.181977357	0.00211986	0.936250631	0.233772171	-0.231077883	0.603892038	0.00505014	-0.084815751	0.171279612	0.18865723	0.0628961	0.070569474	0.187370344	0.003784618	0.998108541	0.999171204	Bacteria.Proteobacteria.Gammaproteobacteria.Enterobacteriales.Enterobacteriaceae	CFAP43
377832	ENSG00000197748	rs10883974	0.208955656	0.009326106	0.368294884	0.948458354	-0.212713303	0.475359305	0.079828798	0.006288501	0.167618745	0.177394344	0.088113618	0.096905677	0.139315069	0.006012962	0.856705845	0.993111591	Bacteria.Actinobacteria.Actinobacteria.Bifidobacteriales.Bifidobacteriaceae.Bifidobacterium	CFAP43
377833	ENSG00000197748	rs10883974	0.071940778	0.021194938	0.367712668	0.746056716	-0.359137927	0.449079277	0.112938434	0.040991642	0.196324549	0.190146608	0.124507062	0.126041584	0.087760753	0.015617509	0.757065246	0.962628138	Bacteria.Actinobacteria	CFAP43
377834	ENSG00000197748	rs10883974	0.80090173	0.019318001	0.221838369	0.626240689	-0.051205794	0.452027652	-0.092527302	-0.038740869	0.202223112	0.188424583	0.075013173	0.079167883	0.425893993	0.018056929	0.606736291	0.949420927	Bacteria.Firmicutes.Clostridia.Clostridiales.Lachnospiraceae.Lachnoclostridium	CFAP43
377835	ENSG00000197748	rs10883974	0.895910297	0.067161236	0.379509874	0.651713187	-0.03648106	0.497197441	0.089735819	0.050594851	0.277755818	0.26706009	0.1014159	0.111570084	0.60133993	0.091165216	0.998891856	0.999590371	Bacteria.Firmicutes.Bacilli.Bacillales.Staphylococcaceae.Staphylococcus	CFAP43
377836	ENSG00000197748	rs10883974	0.51565989	0.776671075	0.300472951	0.73792305	0.445546596	0.216431642	-0.121201752	0.043255353	0.681656029	0.759831556	0.116122778	0.128720838	0.997454612	0.877359068	0.997650199	0.999159905	Bacteria.Firmicutes.Clostridia.Clostridiales	CFAP43
377837	ENSG00000197748	rs10883974	0.506224005	0.01852431	0.647103819	0.475435027	-0.166994071	0.568463787	0.042994742	0.058564968	0.249829123	0.235319587	0.093481787	0.081586277	0.398067183	0.02649034	0.814347857	0.996502544	Bacteria.Firmicutes.Clostridia.Clostridiales.Family_XI	CFAP43
377838	ENSG00000197748	rs10883974	0.422244541	0.213022432	0.758887455	0.212528646	-0.162219936	0.274830388	-0.028441406	0.122042044	0.200857132	0.218529058	0.09227115	0.096934743	0.195281286	0.074288449	0.999694213	0.857951124	Bacteria.Firmicutes.Clostridia.Clostridiales.Lachnospiraceaencultured	CFAP43
377839	ENSG00000197748	rs10883974	0.41096705	0.033258571	0.868079795	0.483482053	-0.230891951	0.629230182	0.017000581	0.068311641	0.279014842	0.289274732	0.101948904	0.096930003	0.435273241	0.056832988	0.997947728	0.9977362	Bacteria.Actinobacteria.Actinobacteria.Micrococcales	CFAP43
377840	ENSG00000197748	rs10883974	0.293659867	0.948231713	0.125569074	0.474558156	0.610597029	0.039253113	-0.16154938	0.077920312	0.576748164	0.602237702	0.104105422	0.108333842	0.919841614	0.72502753	0.997187614	0.93667398	Bacteria.Bacteroidetes.Bacteroidia.Bacteroidales	CFAP43
377841	ENSG00000197748	rs10883974	0.128710743	0.015495524	0.749501238	0.549236335	-0.25283752	0.434140337	-0.028809719	0.044165819	0.164309715	0.174628617	0.089846746	0.073359252	0.087201405	0.010232015	0.920570146	0.989428248	Bacteria.Proteobacteria.Gammaproteobacteria.Pasteurellales.Pasteurellaceae.Haemophilus	CFAP43
377842	ENSG00000197748	rs10883974	0.439729097	0.01264981	0.652823629	0.354332574	-0.177089261	0.602781002	0.034720701	0.076956318	0.227789832	0.235043426	0.076827539	0.082492962	0.412112474	0.019968985	0.999985325	0.999758873	Bacteria.Firmicutes.Clostridia.Clostridiales.Ruminococcaceae.Ruminococcaceae_UCG_014	CFAP43
377843	ENSG00000197748	rs10883974	0.428312581	0.077267233	0.27261232	0.521045578	-0.15008725	0.387684064	0.087143441	-0.054171372	0.188298794	0.215953306	0.078759879	0.083955947	0.262695141	0.036045255	0.859659891	0.979585985	Bacteria.Firmicutes.Erysipelotrichia.Erysipelotrichales.Erysipelotrichaceae.Erysipelatoclostridium	CFAP43
377844	ENSG00000197748	rs10883974	0.088791411	0.005206876	0.215278218	0.992855268	-0.276762704	0.473735247	-0.088580515	0.000613582	0.160191693	0.16382973	0.070785841	0.068257529	0.070064487	0.003767556	0.830403141	0.949891281	Bacteria.Fusobacteria.Fusobacteriia.Fusobacteriales.Fusobacteriaceae.Fusobacterium	CFAP43
377845	ENSG00000197748	rs10883974	0.32924439	0.018661634	0.709635668	0.823506027	-0.198384598	0.475657059	0.035409468	0.020305162	0.201812133	0.197141441	0.094682552	0.090672149	0.240118508	0.015226396	0.849998293	0.983121182	Bacteria.Firmicutes.Clostridia.Clostridiales.Lachnospiraceae.Eubacterium_eligens_group	CFAP43
377846	ENSG00000197748	rs10883974	0.105418989	0.004798487	0.842736375	0.552064195	-0.268805482	0.544951076	0.011820208	0.036942434	0.163705691	0.186590949	0.059341554	0.061799441	0.079687182	0.003701296	0.808159593	0.993577312	Bacteria.Proteobacteria.Betaproteobacteria.Burkholderiales.Alcaligenaceae.Sutterella	CFAP43
377847	ENSG00000197748	rs10883974	0.324688276	0.14965111	0.947310523	0.710783548	-0.262222029	0.377161635	-0.007458946	-0.039164534	0.26423336	0.25868139	0.112434593	0.105159162	0.435306804	0.149328938	0.999697332	0.909173075	Bacteria.Firmicutes.Clostridia.Clostridiales.Ruminococcaceae.Ruminococcaceae_UCG_013	CFAP43
377848	ENSG00000197748	rs10883974	0.054254042	0.001956473	0.24295596	0.102590707	-0.376144653	0.625596744	-0.07571779	0.106824026	0.19188479	0.193819088	0.064257877	0.064516565	0.0598085	0.002467562	0.955858825	0.924892716	Bacteria.Firmicutes.Clostridia.Clostridiales.Lachnospiraceae.Tyzzerella	CFAP43
377849	ENSG00000197748	rs10883974	0.094885	0.005418237	0.209972695	0.981601498	-0.271381322	0.472412045	-0.089503227	0.001580162	0.16011863	0.164176078	0.070688379	0.06825737	0.072457395	0.003933718	0.823938752	0.953311181	Bacteria.Fusobacteria.Fusobacteriia.Fusobacteriales	CFAP43
377850	ENSG00000197748	rs10883974	0.171000009	0.028386721	0.916485063	0.710079123	-0.245983906	0.420051494	-0.009971945	-0.037015876	0.177695118	0.187363513	0.094726536	0.099136732	0.124606323	0.015190005	0.998043854	0.98261409	Bacteria.Firmicutes.Clostridia.Clostridiales.Ruminococcaceaencultured	CFAP43
377851	ENSG00000197748	rs10883974	0.619603678	0.101640457	0.525260498	0.776194735	-0.12358846	0.394152066	0.089831299	-0.042353841	0.247771218	0.2373763	0.140646469	0.148367293	0.450374252	0.07804065	0.998820086	0.961415255	Bacteria.Firmicutes.Clostridia.Clostridiales.Family_XIII	CFAP43
377852	ENSG00000197748	rs10883974	0.317022174	0.018811634	0.541482619	0.625771273	-0.196161172	0.561194846	0.080432373	0.079758886	0.194535445	0.232901308	0.131037718	0.162767348	0.249701434	0.016289842	0.999005033	0.927918796	Bacteria.Actinobacteria.Coriobacteriia.Coriobacteriales	CFAP43
377853	ENSG00000197748	rs10883974	0.057779949	0.000335327	0.435872314	0.03574363	-0.347417275	0.741571224	-0.098633938	0.244497545	0.179866656	0.195816766	0.125804319	0.114015874	0.087012073	0.000726928	0.999672451	0.998587032	Bacteria.Firmicutes.Clostridia.Clostridiales.Ruminococcaceae.Butyricicoccus	CFAP43
377854	ENSG00000197748	rs10883974	0.159136105	0.010592059	0.946130798	0.627503696	-0.240539589	0.448392285	-0.004462416	0.031334561	0.168879822	0.170362548	0.065790202	0.064268436	0.106166797	0.005505265	0.844073002	0.92250092	Bacteria.Firmicutes.Clostridia.Clostridiales.Lachnospiraceae.Lachnospiraceae_NK4A136_group	CFAP43
377855	ENSG00000197748	rs10883974	0.651843228	0.441328447	0.114538947	0.225507835	0.129338972	0.194328194	0.160919173	-0.115836719	0.285328248	0.250844505	0.100600121	0.094666201	0.536598288	0.270916245	0.958034317	0.997513341	Bacteria.Firmicutes.Clostridia.Clostridiales.Lachnospiraceae.Eubacterium_xylanophilum_group	CFAP43
377856	ENSG00000197748	rs10883974	0.215383268	0.217404137	0.73480739	0.326099614	-0.266455761	0.281494179	0.029935384	0.084801905	0.2129776	0.22600152	0.087995035	0.085703881	0.219468794	0.117868532	0.619868122	0.927273021	Bacteria.Firmicutes.Clostridia.Clostridiales.Lachnospiraceae.Anaerostipes	CFAP43
377857	ENSG00000197748	rs10883974	0.149533208	0.008216879	0.362452116	0.371644794	-0.238549913	0.467965869	-0.101778999	0.099746098	0.16356453	0.171630252	0.110972553	0.110876153	0.098825976	0.005910316	0.999670759	0.996530704	Bacteria.Firmicutes.Clostridia.Clostridiales.Ruminococcaceae.Flavonifractor	CFAP43
377858	ENSG00000197748	rs10883974	0.875428646	0.505408985	0.546206178	0.865214087	0.089804662	0.384087535	-0.091300013	0.025098226	0.570601885	0.573505306	0.150502368	0.147278168	0.850676016	0.5707059	0.999330493	0.997562661	Bacteria.Proteobacteria	CFAP43
377859	ENSG00000197748	rs10883974	0.562049753	0.361391089	0.581300111	0.446523279	-0.140253312	0.270203451	0.058048937	-0.086888697	0.240657571	0.293955939	0.104731539	0.113450303	0.536681004	0.26007573	0.948905015	0.966332496	Bacteria.Firmicutes.Clostridia.Clostridiales.Ruminococcaceae.Ruminococcaceae_NK4A214_group	CFAP43
377860	ENSG00000197748	rs10883974	0.101406463	0.025301848	0.444110148	0.831790968	-0.351800091	0.480664438	-0.065321212	0.01719386	0.211722018	0.209936088	0.084836627	0.080623602	0.139543043	0.029592675	0.736413865	0.940986664	Bacteria.Bacteroidetes.Bacteroidia.Bacteroidales.Porphyromonadaceae.Odoribacter	CFAP43
377861	ENSG00000197748	rs10883974	0.882834101	0.827337196	0.46157545	0.050395552	-0.044980456	-0.06599829	-0.05220922	0.132207833	0.304008692	0.301363709	0.070491487	0.066316188	0.673166305	0.504186659	0.960907055	0.716518382	Bacteria.Firmicutes.Clostridia.Clostridiales.Ruminococcaceae.Faecalibacterium	CFAP43
377862	ENSG00000197748	rs10883974	0.104322263	0.00977776	0.544310868	0.359207263	-0.314659617	0.591443346	-0.050721558	0.08457301	0.191015029	0.222178363	0.083216872	0.091587417	0.148111299	0.012783562	0.56894821	0.925036697	Bacteria.Firmicutes.Clostridia.Clostridiales.Christensenellaceae	CFAP43
377863	ENSG00000197748	rs10883974	0.131411038	0.017493155	0.805280405	0.583301994	-0.250726309	0.428827431	-0.022155293	0.040320863	0.164108037	0.175862505	0.089506468	0.073134621	0.083737586	0.011170086	0.939292165	0.987424055	Bacteria.Proteobacteria.Gammaproteobacteria.Pasteurellales.Pasteurellaceae	CFAP43
377864	ENSG00000197748	rs10883974	0.227598327	0.011404879	0.480842679	0.682547901	-0.208583612	0.437966275	-0.063745418	0.033559792	0.171240291	0.168187366	0.089905388	0.081687634	0.166154358	0.007161076	0.977260763	0.9775898	Bacteria.Firmicutes.Negativicutes.Selenomonadales.Veillonellaceae.Veillonella	CFAP43
377865	ENSG00000197748	rs10883974	0.072013882	0.003399349	0.323030471	0.149523422	-0.392167361	0.665298598	-0.071836323	0.105563503	0.214436744	0.218790643	0.072137871	0.072379079	0.110222949	0.007962369	0.604184277	0.80945179	Bacteria.Firmicutes.Clostridia.Clostridiales.Lachnospiraceae.Lachnospiraceae_UCG_010	CFAP43
377866	ENSG00000197748	rs10883974	0.556084289	0.052255348	0.518327251	0.71586454	-0.14329936	0.560661386	0.055696122	0.035434623	0.242170383	0.283553597	0.085757104	0.096926784	0.43386137	0.073188488	0.999878354	0.997966125	Bacteria.Bacteroidetes.Bacteroidia.Bacteroidales.Porphyromonadaceae.Barnesiella	CFAP43
377867	ENSG00000197748	rs10883974	0.973415511	0.260402337	0.221692159	0.432956215	0.008801362	0.290563983	0.105331377	-0.067237906	0.26309287	0.255927006	0.085366289	0.085214625	0.609612578	0.197385147	0.997594253	0.968019235	Bacteria.Firmicutes.Erysipelotrichia.Erysipelotrichales.Erysipelotrichaceae.Faecalitalea	CFAP43
377868	ENSG00000197748	rs10883974	0.103508859	0.006233606	0.821287009	0.365390493	-0.270362424	0.471535204	0.015533769	-0.066252841	0.163730794	0.166782939	0.068489474	0.07268404	0.070217754	0.004779389	0.998277807	0.999325446	Bacteria.Bacteroidetes.Bacteroidia.Bacteroidales.Porphyromonadaceae.Parabacteroides	CFAP43
377869	ENSG00000197748	rs10883974	0.321585503	0.828624733	0.121360522	0.262198767	0.506423755	-0.115090544	-0.150109903	0.112552405	0.507021727	0.529543224	0.095634903	0.099513283	0.814072327	0.702844194	0.999973618	0.989705988	Bacteria.Bacteroidetes.Bacteroidia.Bacteroidales.Bacteroidaceae.Bacteroides	CFAP43
377870	ENSG00000197748	rs10883974	0.127943307	0.007380338	0.593664151	0.391026242	-0.30880995	0.54276469	-0.036343816	0.057731372	0.200273866	0.196228423	0.067782818	0.066855771	0.140161804	0.009544738	0.959597159	0.99789802	Bacteria.Verrucomicrobia	CFAP43
377871	ENSG00000197748	rs10883974	0.360030377	0.083173991	0.607597755	0.377240252	-0.182581478	0.354453088	0.046995008	-0.080157025	0.198065863	0.201434864	0.091073681	0.09015757	0.236267322	0.042728214	0.991744893	0.880301447	Bacteria.Firmicutes.Bacilli.Lactobacillales.Carnobacteriaceae	CFAP43
377872	ENSG00000197748	rs10883974	0.211155565	0.015722164	0.841983281	0.66521368	-0.271489241	0.484488432	0.016788792	-0.033642049	0.214981816	0.195326561	0.083878423	0.077389861	0.161193419	0.013629513	0.828754116	0.935568656	Bacteria.Proteobacteria.Betaproteobacteria.Burkholderiales.Alcaligenaceae	CFAP43
377873	ENSG00000197748	rs10883974	0.220968556	0.010584252	0.682835076	0.689446351	-0.220076353	0.462977733	0.0415526	0.035497048	0.178079445	0.175885592	0.10123985	0.088434327	0.135194551	0.006931042	0.910238901	0.997132292	Bacteria.Firmicutes.Bacilli.Bacillales	CFAP43
377874	ENSG00000197748	rs10883974	0.220498318	0.020465292	0.917366983	0.784682815	-0.262102934	0.483117264	-0.009025336	0.022247737	0.211867698	0.20334393	0.086652855	0.081091417	0.171245947	0.017422621	0.992687066	0.998719086	Bacteria.Firmicutes.Bacilli.Bacillales.Family_XI.Gemella	CFAP43
377875	ENSG00000197748	rs10883974	0.744424643	0.532678268	0.327263085	0.06889698	-0.072776087	0.147076625	0.069764042	-0.140542117	0.222291383	0.234470248	0.070677116	0.075979137	0.447645089	0.213497652	0.99714486	0.996602117	Bacteria.Firmicutes.Clostridia.Clostridiales.Clostridiaceae_1.Clostridium_sensu_stricto_1	CFAP43
377876	ENSG00000197748	rs10883974	0.074950324	0.006591983	0.453197546	0.180067296	-0.28112016	0.44119947	0.06053657	0.110610127	0.155332254	0.157175288	0.080220388	0.081623323	0.058586034	0.00474465	0.713186437	0.910807414	Bacteria.Firmicutes.Clostridia.Clostridiales.Lachnospiraceae.Dorea	CFAP43
377877	ENSG00000197748	rs10883974	0.354437463	0.082450484	0.64260555	0.394912479	-0.186590031	0.35749679	0.04101618	-0.075968307	0.20005819	0.202675867	0.087973059	0.088704622	0.229743569	0.044138184	0.962073978	0.854149348	Bacteria.Firmicutes.Bacilli.Lactobacillales.Carnobacteriaceae.Granulicatella	CFAP43
377878	ENSG00000197748	rs10883974	0.820500705	0.01852805	0.29582425	0.431495372	-0.054681629	0.566007351	-0.09757653	-0.072157693	0.240020387	0.234310516	0.092584911	0.091158636	0.535747074	0.026876575	0.753235688	0.897490053	Bacteria.Firmicutes.Negativicutes.Selenomonadales.Veillonellaceae	CFAP43
377879	ENSG00000197748	rs10883974	0.516152775	0.167491516	0.716689051	0.843783607	-0.173739605	0.405306862	0.033244199	-0.019887	0.266123131	0.290353189	0.09121208	0.100517975	0.394014569	0.109754466	0.872074962	0.995071635	Bacteria.Firmicutes.Erysipelotrichia.Erysipelotrichales.Erysipelotrichaceae.Clostridium_innocuum_group	CFAP43
377880	ENSG00000197748	rs10883974	0.121794848	0.004987936	0.473506974	0.56442773	-0.250699073	0.476360791	0.064470807	0.048128846	0.159909933	0.163874077	0.089421062	0.083089297	0.08003162	0.003866111	0.987817466	0.997201293	Bacteria.Firmicutes.Clostridia.Clostridiales.Lachnospiraceae.Coprococcus_1	CFAP43
377881	ENSG00000197748	rs10883974	0.361038199	0.026055153	0.705806548	0.75185263	-0.198313401	0.510680203	-0.041289167	-0.034061739	0.215586807	0.224230448	0.108897072	0.107267964	0.324854363	0.026940418	0.99152666	0.975114706	Bacteria.Firmicutes.Bacilli.Lactobacillales	CFAP43
377882	ENSG00000197748	rs10883974	0.286766391	0.0643289	0.857183296	0.862411573	-0.28499842	0.490661865	0.018273943	-0.018053035	0.265346559	0.260727688	0.101141517	0.103757133	0.255718112	0.045726623	0.829834315	0.996359602	Bacteria.Proteobacteria.Betaproteobacteria	CFAP43
377883	ENSG00000197748	rs10883974	0.394811981	0.068036324	0.857778444	0.860244603	-0.210582345	0.516146349	-0.015570916	-0.01553276	0.245834543	0.278146619	0.086545604	0.087873637	0.478884668	0.081618782	0.996566686	0.997858307	Bacteria.Proteobacteria.Gammaproteobacteria	CFAP43
377884	ENSG00000197748	rs10883974	0.218078923	0.0201224	0.768884962	0.630152258	-0.295573602	0.511542688	0.026939487	-0.04145494	0.23765778	0.214694918	0.091300303	0.085685729	0.188217167	0.018520854	0.78154934	0.994680072	Bacteria.Proteobacteria.Betaproteobacteria.Burkholderiales	CFAP43
377885	ENSG00000197748	rs10883974	0.132558367	0.009683973	0.854777531	0.545834416	-0.274835741	0.485825234	0.015384986	-0.055103072	0.180432656	0.182255692	0.083725443	0.090749657	0.090277993	0.005906917	0.997604342	0.996621608	Bacteria.Proteobacteria.Deltaproteobacteria	CFAP43
377886	ENSG00000197748	rs10883974	0.290033717	0.270626109	0.99267759	0.353289322	-0.256197503	0.277941593	0.001091322	0.119858861	0.240167781	0.250153977	0.118457439	0.128202104	0.282617135	0.196690736	0.964726143	0.803094593	Bacteria.Firmicutes.Erysipelotrichia.Erysipelotrichales.Erysipelotrichaceae	CFAP43
377887	ENSG00000197748	rs10883974	0.271995056	0.029903835	0.204114226	0.164639077	-0.18628493	0.382448189	0.104015106	-0.121206565	0.168144913	0.172264643	0.081083807	0.086238271	0.17589308	0.013914789	0.492624905	0.767074497	Bacteria.Firmicutes.Clostridia.Clostridiales.Peptostreptococcaceae	CFAP43
377888	ENSG00000197748	rs10883974	0.572297998	0.143245902	0.509669117	0.959707666	-0.142133976	0.448717571	0.04835479	-0.004487423	0.25043578	0.302835	0.072932309	0.088482079	0.405680455	0.089369133	0.872913529	0.998607976	Bacteria.Firmicutes.Clostridia.Clostridiales.Lachnospiraceae.Tyzzerella_4	CFAP43
377889	ENSG00000197748	rs10883974	0.348780401	0.027007377	0.491985372	0.730575524	-0.187479199	0.540010449	0.08672608	0.052517382	0.198648555	0.23866552	0.125496255	0.151852037	0.266745821	0.021989828	0.999739884	0.906103253	Bacteria.Actinobacteria.Coriobacteriia.Coriobacteriales.Coriobacteriaceae	CFAP43
377890	ENSG00000197748	rs10883974	0.592045554	0.276966176	0.441388143	0.156420623	-0.11903639	0.245428935	0.054597467	-0.105612869	0.221036375	0.223857756	0.070485258	0.073659067	0.380290257	0.117209846	0.975699737	0.99999132	Bacteria.Firmicutes.Clostridia.Clostridiales.Clostridiaceae_1	CFAP43
377891	ENSG00000197757	rs1249077	0.24804711	0.696338258	0.4166236	0.172397483	-0.155466362	0.12355921	0.060569329	0.295633611	0.133382089	0.315199557	0.074090012	0.214269043	0.243159665	0.233151301	0.976314705	0.955312237	Bacteria.Firmicutes.Bacilli.Lactobacillales.Streptococcaceae.Streptococcus	HOXC6
377892	ENSG00000197757	rs1249077	0.327861775	0.099747646	0.211215331	0.727956577	-0.113645192	0.420310681	-0.064937198	0.036794257	0.115276227	0.251697428	0.051428066	0.105322345	0.159424741	0.038539377	0.99935717	0.960853802	Bacteria.Firmicutes.Erysipelotrichia.Erysipelotrichales.Erysipelotrichaceae.Erysipelotrichaceae_UCG_003	HOXC6
377893	ENSG00000197757	rs1249077	0.897544917	0.193734314	0.237648039	0.353021842	-0.015663441	0.330841229	-0.071030342	-0.153866585	0.121170464	0.251936124	0.059596012	0.16448504	0.297736287	0.064011421	0.997117901	0.950206352	Bacteria.Firmicutes.Clostridia.Clostridiales.Lachnospiraceae.Eubacterium_hallii_group	HOXC6
377894	ENSG00000197757	rs1249077	0.851074426	0.390168581	0.197592263	0.459253091	0.025686608	0.25432122	0.065097853	-0.075685195	0.136270716	0.293980867	0.050007474	0.101658137	0.344830709	0.143034955	0.593899616	0.975394521	Bacteria.Firmicutes.Negativicutes.Selenomonadales.Acidaminococcaceae.Phascolarctobacterium	HOXC6
377895	ENSG00000197757	rs1249077	0.575241373	0.13927349	0.931073964	0.722426178	-0.075861988	0.387087046	0.00409482	-0.035336543	0.134699883	0.25860168	0.047159318	0.099048174	0.321680601	0.079076345	0.997974355	0.998439902	Bacteria.Verrucomicrobia.Verrucomicrobiae.Verrucomicrobiales.Verrucomicrobiaceae.Akkermansia	HOXC6
377896	ENSG00000197757	rs1249077	0.20427532	0.148723515	0.278456433	0.474196838	-0.233689666	0.713629162	-0.09043514	0.180720333	0.182235837	0.488319	0.082745205	0.251052177	0.328678592	0.132239916	0.99792254	0.986607256	Bacteria.Firmicutes.Clostridia.Clostridiales.Family_XIII.Family_XIII_AD3011_group	HOXC6
377897	ENSG00000197757	rs1249077	0.27683011	0.06939741	0.546603711	0.07595225	-0.123939805	0.450505812	-0.029243273	-0.235581118	0.113014208	0.24400012	0.048253631	0.130628052	0.153108771	0.023511412	0.553119816	0.809434198	Bacteria.Firmicutes.Clostridia.Clostridiales.Lachnospiraceae.Lachnospira	HOXC6
377898	ENSG00000197757	rs1249077	0.018738354	0.436244444	0.007829788	0.862658464	-0.335188387	0.273661288	-0.15230146	-0.023417396	0.139016735	0.349330427	0.055496571	0.134832431	0.057352193	0.235336459	0.395518	0.998431627	Bacteria.Firmicutes.Clostridia.Clostridiales.Ruminococcaceae.Ruminococcus_1	HOXC6
377899	ENSG00000197757	rs1249077	0.606369195	0.215142275	0.635654824	0.129598564	-0.058229778	0.319038368	-0.025684411	0.202920774	0.112460327	0.254871271	0.053956354	0.132182323	0.241545137	0.060223057	0.998525812	0.997174658	Bacteria.Proteobacteria.Deltaproteobacteria.Desulfovibrionales.Desulfovibrionaceae	HOXC6
377900	ENSG00000197757	rs1249077	0.235503636	0.127155034	0.364568473	0.646771866	-0.182341227	0.425365313	-0.051924951	-0.069867677	0.152282419	0.27528319	0.056867147	0.151757139	0.271338913	0.081662693	0.996596763	0.999791394	Bacteria.Firmicutes.Clostridia.Clostridiales.Ruminococcaceae.Ruminococcaceae_UCG_005	HOXC6
377901	ENSG00000197757	rs1249077	0.523189432	0.171356284	0.828283391	0.878207247	-0.07380775	0.452050324	0.009522154	0.015999748	0.11498157	0.326830286	0.043723894	0.103997973	0.230389872	0.060630664	0.922225994	0.907533537	Bacteria.Proteobacteria.Betaproteobacteria.Burkholderiales.Alcaligenaceae.Parasutterella	HOXC6
377902	ENSG00000197757	rs1249077	0.381444984	0.277824046	0.070713289	0.853203269	0.145309791	0.343620429	0.094045623	0.01772637	0.164895909	0.313984284	0.051182384	0.095420812	0.332026755	0.159913433	0.756926676	0.98530428	Bacteria.Bacteroidetes.Bacteroidia.Bacteroidales.Prevotellaceae.Prevotella_9	HOXC6
377903	ENSG00000197757	rs1249077	0.839600672	0.236497281	0.768412062	0.838838221	-0.035577093	0.45301404	0.022259116	0.037266398	0.175069935	0.379147037	0.075279448	0.182502935	0.537330483	0.186232815	0.893939116	0.907002455	Bacteria.Firmicutes.Clostridia.Clostridiales.Ruminococcaceae.Ruminiclostridium_9	HOXC6
377904	ENSG00000197757	rs1249077	0.453266852	0.601039561	0.015447892	0.366795639	0.097493382	0.173526235	0.136705313	-0.160714894	0.129213833	0.330226003	0.054961767	0.176836482	0.284508181	0.198377064	0.70250075	0.901781274	Bacteria.Proteobacteria.Gammaproteobacteria.Pseudomonadales.Pseudomonadaceae.Pseudomonas	HOXC6
377905	ENSG00000197757	rs1249077	0.337317224	0.3721788	0.484019635	0.910764473	-0.168685398	0.379438177	-0.045470049	-0.019990161	0.17451069	0.422251525	0.064598869	0.1776719	0.375582155	0.229513443	0.981084248	0.998600531	Bacteria.Firmicutes.Clostridia.Clostridiales.Ruminococcaceae.Ruminiclostridium_6	HOXC6
377906	ENSG00000197757	rs1249077	0.6540255	0.825431235	0.419572445	0.251472587	0.120827543	-0.112901859	-0.057736388	0.164969913	0.268354189	0.509815	0.071075803	0.142573834	0.802880287	0.519999349	0.998803525	0.997226571	Bacteria.Firmicutes.Clostridia.Clostridiales.Lachnospiraceae.Eubacterium_rectale_group	HOXC6
377907	ENSG00000197757	rs1249077	0.848148391	0.19486356	0.756166801	0.819130907	-0.032026918	0.440989981	0.021903184	0.045555521	0.166592883	0.336677008	0.070240493	0.198420731	0.605591523	0.153675539	0.99991226	0.997154089	Bacteria.Actinobacteria.Coriobacteriia.Coriobacteriales.Coriobacteriaceae.Collinsella	HOXC6
377908	ENSG00000197757	rs1249077	0.355642995	0.282949436	0.018470795	0.778131245	0.12793329	0.408183831	-0.158907524	0.045426528	0.137513975	0.377011533	0.06574957	0.160558714	0.269764591	0.152062059	0.810648223	0.931800238	Bacteria.Firmicutes.Clostridia.Clostridiales.Lachnospiraceae.Blautia	HOXC6
377909	ENSG00000197757	rs1249077	0.48150907	0.130587329	0.689147088	0.47047258	-0.156754487	0.653032518	-0.033042457	0.105541209	0.221421197	0.426500624	0.082235456	0.145382666	0.598971847	0.209106588	0.860072043	0.919745892	Bacteria.Firmicutes.Clostridia.Clostridiales.Ruminococcaceae.Anaerotruncus	HOXC6
377910	ENSG00000197757	rs1249077	0.582005618	0.103312012	0.541903028	0.356133463	-0.064737739	0.417598592	-0.030749925	0.074274691	0.117018321	0.252749412	0.05014903	0.07991897	0.258598988	0.035131328	0.991715361	0.97562022	Bacteria.Bacteroidetes.Bacteroidia.Bacteroidales.Porphyromonadaceae	HOXC6
377911	ENSG00000197757	rs1249077	0.504936984	0.106971965	0.976868185	0.365620785	-0.080012999	0.41926133	-0.001433394	0.097544551	0.119339642	0.256495167	0.049245139	0.107064995	0.199319917	0.042592472	0.971255788	0.974832054	Bacteria.Bacteroidetes.Bacteroidia.Bacteroidales.Prevotellaceae	HOXC6
377912	ENSG00000197757	rs1249077	0.312527206	0.081424015	0.170341635	0.86553917	-0.116318397	0.446177804	-0.0705566	0.021072353	0.114279541	0.252083896	0.050889487	0.123955967	0.15849596	0.032482601	0.890867366	0.972482468	Bacteria.Firmicutes.Clostridia.Clostridiales.Ruminococcaceae.Ruminococcaceae_UCG_002	HOXC6
377913	ENSG00000197757	rs1249077	0.263009317	0.245536632	0.193503649	0.76817907	-0.139196838	0.418135997	-0.069923119	0.035693217	0.123282217	0.356818448	0.053218647	0.120588066	0.186799362	0.062642654	0.397466615	0.987874514	Bacteria.Firmicutes.Clostridia.Clostridiales.Peptostreptococcaceae.Intestinibacter	HOXC6
377914	ENSG00000197757	rs1249077	0.538123841	0.127795016	0.19879211	0.402115334	-0.069176104	0.386207493	-0.055748599	0.089267788	0.111766747	0.250369653	0.04294164	0.105846714	0.227471656	0.04329737	0.650181949	0.827486509	Bacteria.Firmicutes.Negativicutes.Selenomonadales.Veillonellaceae.Dialister	HOXC6
377915	ENSG00000197757	rs1249077	0.399380453	0.500685687	0.043511684	0.588260566	0.126364824	0.237963856	0.101100841	-0.064535965	0.148961273	0.351396586	0.049103429	0.118618865	0.289845619	0.256444029	0.383995034	0.903888037	Bacteria.Firmicutes.Clostridia.Clostridiales.Lachnospiraceae.Lachnospiraceae_UCG_010	HOXC6
377916	ENSG00000197757	rs1249077	0.844442225	0.130445365	0.532269582	0.627500711	-0.027219638	0.458702438	0.042444681	0.080927993	0.138170738	0.299469613	0.067597874	0.165985101	0.385914759	0.061959996	0.952108851	0.866774619	Bacteria.Firmicutes.Bacilli.Lactobacillales.Carnobacteriaceae.Granulicatella	HOXC6
377917	ENSG00000197757	rs1249077	0.438564068	0.238376747	0.120876142	0.82831524	0.137387172	0.447611945	0.092685258	0.026814113	0.176269646	0.376146113	0.058971429	0.123148445	0.403528111	0.187287394	0.998896274	0.997278901	Bacteria.Proteobacteria.Deltaproteobacteria.Desulfovibrionales.Desulfovibrionaceae.Desulfovibrio	HOXC6
377918	ENSG00000197757	rs1249077	0.466793645	0.02176557	0.977791984	0.084099485	-0.086253892	0.69300707	0.001229064	-0.238391899	0.117831574	0.29476913	0.043982228	0.135893306	0.258509319	0.015667704	0.827754433	0.727111489	Bacteria.Firmicutes.Clostridia.Clostridiales.Lachnospiraceae.Roseburia	HOXC6
377919	ENSG00000197757	rs1249077	0.185862442	0.403233577	0.111353145	0.160595938	0.502835304	-0.632109523	-0.122479436	0.228812526	0.376074279	0.751299057	0.075881556	0.16121757	0.821666382	0.632477863	0.999135888	0.959902335	Bacteria.Firmicutes.Clostridia.Clostridiales.Ruminococcaceae	HOXC6
377920	ENSG00000197757	rs1249077	0.218004086	0.346489711	0.389178322	0.230658877	-0.179913883	0.262504784	-0.048672055	-0.138432306	0.144637072	0.276816484	0.05614406	0.114406343	0.239139319	0.193489166	0.819423339	0.97362172	Bacteria.Firmicutes.Clostridia.Clostridiales.Ruminococcaceae.Ruminococcus_2	HOXC6
377921	ENSG00000197757	rs1249077	0.68681576	0.201169255	0.280482902	0.420341733	-0.046547674	0.336988788	-0.053963023	0.100828124	0.114935795	0.260966402	0.049584839	0.124330081	0.24052878	0.059816385	0.957730131	0.890158219	Bacteria.Bacteroidetes.Bacteroidia.Bacteroidales.Rikenellaceae	HOXC6
377922	ENSG00000197757	rs1249077	0.516017679	0.118806466	0.840561906	0.640926473	-0.073782586	0.3999126	-0.010727929	0.057267871	0.112978914	0.253000998	0.053113387	0.122211716	0.232501421	0.043317694	0.995339941	0.95533137	Bacteria.Proteobacteria.Deltaproteobacteria.Desulfovibrionales.Desulfovibrionaceae.Bilophila	HOXC6
377923	ENSG00000197757	rs1249077	0.686356784	0.420328692	0.542473195	0.236276474	0.158391873	-0.918951042	-0.042037991	0.256089924	0.390497002	1.133116741	0.068655494	0.214230675	0.960563694	0.592055237	0.997675757	0.924386311	Bacteria.Bacteroidetes	HOXC6
377924	ENSG00000197757	rs1249077	0.653194186	0.174580141	0.514355237	0.914066471	-0.053188664	0.395471594	-0.052060212	0.027376311	0.11782695	0.288108937	0.079400901	0.252708735	0.244368632	0.058077654	0.765742475	0.917221068	Bacteria.Actinobacteria.Actinobacteria	HOXC6
377925	ENSG00000197757	rs1249077	0.794053323	0.383643336	0.045908555	0.463083736	0.032197952	0.257000831	0.119504061	-0.126926012	0.122833925	0.293000054	0.058717534	0.171952926	0.273424949	0.08874529	0.952395074	0.935449612	Bacteria.Proteobacteria.Gammaproteobacteria.Pseudomonadales	HOXC6
377926	ENSG00000197757	rs1249077	0.458706502	0.096647991	0.815325078	0.741334794	-0.087773973	0.43928997	-0.009590776	-0.030295202	0.11775144	0.260597284	0.040896832	0.091388791	0.194606582	0.03561862	0.802498951	0.993577312	Bacteria.Proteobacteria.Betaproteobacteria.Burkholderiales.Alcaligenaceae.Sutterella	HOXC6
377927	ENSG00000197757	rs1249077	0.041342265	0.068923161	0.024579371	0.550455417	-0.272838372	0.46763926	-0.129252176	-0.103219341	0.131085246	0.252837136	0.056160478	0.171972995	0.070751345	0.038958781	0.657058109	0.981481548	Bacteria.Firmicutes.Clostridia.Clostridiales.Lachnospiraceae.Eubacterium_eligens_group	HOXC6
377928	ENSG00000197757	rs1249077	0.687624119	0.326299475	0.538961473	0.071949319	-0.05205499	0.258384557	0.04643135	-0.352334365	0.128886148	0.261241517	0.075173732	0.192611278	0.366135219	0.112306894	0.999672451	0.998587032	Bacteria.Firmicutes.Clostridia.Clostridiales.Ruminococcaceae.Butyricicoccus	HOXC6
377929	ENSG00000197757	rs1249077	0.260085218	0.735141444	0.416253682	0.182763931	-0.191593362	-0.154056273	-0.052635965	-0.228931212	0.168640933	0.453442305	0.064334365	0.169998165	0.347897473	0.37032556	0.961249848	0.997513341	Bacteria.Firmicutes.Clostridia.Clostridiales.Lachnospiraceae.Eubacterium_xylanophilum_group	HOXC6
377930	ENSG00000197757	rs1249077	0.461897185	0.656393972	0.789498559	0.523962702	-0.119462019	0.18588975	-0.019323498	-0.14534139	0.161410799	0.415903472	0.072085262	0.226843776	0.434929281	0.27074997	0.862857658	0.962471289	Bacteria.Firmicutes.Clostridia.Clostridiales.Lachnospiraceae.Lachnospiraceae_ND3007_group	HOXC6
377931	ENSG00000197757	rs1249077	0.889237022	0.825289639	0.753565687	0.895879473	0.06417306	0.253996889	-0.027297562	0.028753081	0.458979367	1.14599279	0.086584373	0.218852122	0.954184916	0.788271994	0.999826541	0.999832315	Bacteria.Firmicutes.Clostridia.Clostridiales.Lachnospiraceae	HOXC6
377932	ENSG00000197757	rs1249077	0.236397663	0.843846627	0.415266864	0.273834985	-0.18873127	0.07520412	0.062407933	0.236566816	0.157923426	0.380271401	0.076116075	0.214358893	0.29842872	0.340417967	0.95319546	0.933837527	Bacteria.Firmicutes.Bacilli	HOXC6
377933	ENSG00000197757	rs1249077	0.957489078	0.93374505	0.859510863	0.520199959	-0.018073639	0.051543028	-0.010887841	0.077796897	0.337757063	0.617603465	0.061270759	0.120326251	0.95133955	0.730130465	0.999973618	0.989705988	Bacteria.Bacteroidetes.Bacteroidia.Bacteroidales.Bacteroidaceae.Bacteroides	HOXC6
377934	ENSG00000197757	rs1249077	0.455533045	0.051962188	0.172157064	0.56968682	-0.082063623	0.509065243	0.067933621	0.058499265	0.109313876	0.257128522	0.049208882	0.102375563	0.196775228	0.022504445	0.823938752	0.908393237	Bacteria.Fusobacteria.Fusobacteriia.Fusobacteriales	HOXC6
377935	ENSG00000197757	rs1249077	0.62922944	0.725108871	0.526796721	0.505540711	0.271096334	-0.461200626	-0.058055097	0.148035723	0.55883496	1.305913529	0.091234456	0.221110119	0.999435429	0.989125616	0.999968393	0.999515331	Bacteria.Firmicutes	HOXC6
377936	ENSG00000197757	rs1249077	0.26858021	0.125986559	0.212319428	0.722132252	-0.135523694	0.433573638	0.046517033	-0.039201798	0.121449635	0.279716979	0.036930133	0.1097611	0.200783856	0.053073544	0.999492402	0.999741582	Bacteria.Proteobacteria.Gammaproteobacteria.Enterobacteriales.Enterobacteriaceae.Escherichia_Shigella	HOXC6
377937	ENSG00000197757	rs1249077	0.689577591	0.924392559	0.953990544	0.34246697	-0.091656792	-0.050297945	0.004906972	0.184264118	0.228447908	0.527945154	0.08472075	0.192685624	0.693461321	0.570010004	0.94649926	0.859949277	Bacteria.Firmicutes.Negativicutes.Selenomonadales	HOXC6
377938	ENSG00000197757	rs1249077	0.93506352	0.91528132	0.498353435	0.274534374	0.013374554	0.043867359	0.035045232	-0.142900875	0.163519248	0.410766055	0.051469002	0.129676546	0.540390606	0.391227955	0.981446852	0.925873833	Bacteria.Proteobacteria.Gammaproteobacteria.Enterobacteriales.Enterobacteriaceae.Citrobacter	HOXC6
377939	ENSG00000197757	rs1249077	0.722189235	0.562031725	0.931061533	0.430133	-0.062931256	0.20855759	-0.006140659	0.110874959	0.17623894	0.357842838	0.070708096	0.139655708	0.507259965	0.245504683	0.898368003	0.897490053	Bacteria.Firmicutes.Negativicutes.Selenomonadales.Veillonellaceae	HOXC6
377940	ENSG00000197757	rs1249077	0.968996251	0.574441769	0.627578302	0.388429705	-0.006798528	0.196148683	0.031763698	-0.093831729	0.174244282	0.347550635	0.065162763	0.10806485	0.548486747	0.25707795	0.853833428	0.965052679	Bacteria.Firmicutes.Erysipelotrichia.Erysipelotrichales.Erysipelotrichaceae.Clostridium_innocuum_group	HOXC6
377941	ENSG00000197757	rs1249077	0.363558296	0.290895107	0.587774206	0.525215185	-0.161751217	0.33311601	-0.038238206	-0.105959515	0.176771597	0.31283662	0.070191132	0.165879784	0.438780967	0.229356682	0.948905015	0.966332496	Bacteria.Firmicutes.Clostridia.Clostridiales.Ruminococcaceae.Ruminococcaceae_NK4A214_group	HOXC6
377942	ENSG00000197757	rs1249077	0.446063982	0.066997648	0.92471816	0.224396022	-0.086274166	0.477782988	-0.006323217	0.159001462	0.112533668	0.256474371	0.066658677	0.129627322	0.198234485	0.029436136	0.999670759	0.996530704	Bacteria.Firmicutes.Clostridia.Clostridiales.Ruminococcaceae.Flavonifractor	HOXC6
377943	ENSG00000197757	rs1249077	0.948481009	0.274895207	0.235642677	0.628055412	-0.008204277	0.312463942	0.057554604	-0.048167095	0.126483412	0.283763141	0.048081201	0.098951517	0.405424205	0.093646968	0.85265015	0.9860779	Bacteria.Firmicutes.Negativicutes.Selenomonadales.Acidaminococcaceae	HOXC6
377944	ENSG00000197757	rs1249077	0.439655253	0.056573316	0.641600186	0.271644927	-0.089802814	0.547080903	0.024788943	-0.171940426	0.115494584	0.281827809	0.053007651	0.155082871	0.177630777	0.027179791	0.924946943	0.987424055	Bacteria.Proteobacteria.Gammaproteobacteria.Pasteurellales.Pasteurellaceae	HOXC6
377945	ENSG00000197757	rs1249077	0.36273647	0.290284053	0.099731969	0.023644913	0.157172064	-0.484119764	-0.120577956	0.441298975	0.17147141	0.454067077	0.072203085	0.190433004	0.328488087	0.186571042	0.99759175	0.986746924	Bacteria.Firmicutes.Clostridia.Clostridiales.Lachnospiraceae.Lachnospiraceae_UCG_008	HOXC6
377946	ENSG00000197757	rs1249077	0.731514118	0.113514503	0.419983839	0.614159047	-0.042656887	0.455169628	-0.044286832	-0.062949565	0.123789803	0.283733129	0.054567371	0.124262196	0.27857487	0.045637634	0.999694213	0.908466096	Bacteria.Firmicutes.Clostridia.Clostridiales.Lachnospiraceaencultured	HOXC6
377947	ENSG00000197757	rs1249077	0.493294198	0.82795516	0.394972026	0.595084799	0.356588336	-0.278018071	-0.073711719	0.117738314	0.517567316	1.274130329	0.086080614	0.220436702	0.997454612	0.881391068	0.997650199	0.999159905	Bacteria.Firmicutes.Clostridia.Clostridiales	HOXC6
377948	ENSG00000197757	rs1249077	0.12180788	0.901378407	0.017384309	0.379455042	0.298201356	0.059183731	0.173535596	-0.138486748	0.190216325	0.475733678	0.071095163	0.156494172	0.243241007	0.431160439	0.997947728	0.9977362	Bacteria.Actinobacteria.Actinobacteria.Micrococcales	HOXC6
377949	ENSG00000197757	rs1249077	0.355626524	0.168761699	0.526745621	0.557034665	-0.169046859	0.624582905	0.036207591	-0.082876676	0.1817002	0.448795705	0.056893717	0.140396968	0.415310826	0.133933915	0.9994853	0.999502343	Bacteria.Firmicutes.Clostridia.Clostridiales.Lachnospiraceae.Ruminococcus_gnavus_group	HOXC6
377950	ENSG00000197757	rs1249077	0.454427334	0.493827277	0.734723303	0.220788049	-0.095407374	0.201037152	-0.017634902	-0.139964123	0.126776006	0.292155266	0.051820689	0.113210151	0.270797366	0.147277906	0.958282233	0.979585985	Bacteria.Firmicutes.Erysipelotrichia.Erysipelotrichales.Erysipelotrichaceae.Erysipelatoclostridium	HOXC6
377951	ENSG00000197757	rs1249077	0.671938801	0.972661069	0.960704778	0.414514468	-0.071904634	0.017894401	-0.002929895	-0.130881424	0.169022018	0.520137825	0.059238254	0.159371494	0.472021539	0.46749	0.999878354	0.976750668	Bacteria.Bacteroidetes.Bacteroidia.Bacteroidales.Porphyromonadaceae.Barnesiella	HOXC6
377952	ENSG00000197757	rs1249077	0.224588686	0.108797024	0.189801857	0.647259982	-0.156164295	0.464312048	0.049969825	-0.050675383	0.12736784	0.28556161	0.037712349	0.110233922	0.211188954	0.063193233	0.997282517	0.999171204	Bacteria.Proteobacteria.Gammaproteobacteria.Enterobacteriales.Enterobacteriaceae	HOXC6
377953	ENSG00000197757	rs1249077	0.763742196	0.327463838	0.609402475	0.744570952	-0.040064841	0.332283046	-0.043763714	0.084502963	0.132737979	0.336772748	0.08524058	0.258263932	0.34930089	0.114307538	0.840043491	0.962628138	Bacteria.Actinobacteria	HOXC6
377954	ENSG00000197757	rs1249077	0.09468952	0.040794421	0.073856067	0.164398926	-0.235463668	0.860681658	0.089771215	-0.233651958	0.138842714	0.412359821	0.049411313	0.166147	0.127443536	0.029932643	0.508959297	0.903160679	Bacteria.Firmicutes.Clostridia.Clostridiales.Lachnospiraceae.Lachnoclostridium	HOXC6
377955	ENSG00000197757	rs1249077	0.300640106	0.156466523	0.151038659	0.539785886	-0.121879725	0.474162332	-0.084074896	0.075766835	0.116813066	0.330738918	0.057863551	0.122919044	0.188646827	0.049060315	0.457394696	0.872264526	Bacteria.Firmicutes.Clostridia.Clostridiales.Peptostreptococcaceae	HOXC6
377956	ENSG00000197757	rs1249077	0.240871556	0.11303998	0.103020535	0.934670159	-0.135762599	0.403775371	-0.100248617	-0.012141322	0.114700517	0.251358695	0.060622603	0.147545756	0.153099187	0.038745	0.77292612	0.993111591	Bacteria.Actinobacteria.Actinobacteria.Bifidobacteriales.Bifidobacteriaceae.Bifidobacterium	HOXC6
377957	ENSG00000197757	rs1249077	0.349257368	0.320961123	0.542099868	0.647780881	-0.129751817	0.319220414	-0.035192449	-0.077841685	0.137619032	0.319182091	0.057422245	0.169597723	0.294397563	0.151931689	0.569469577	0.96453998	Bacteria.Firmicutes.Clostridia.Clostridiales.Christensenellaceae.Christensenellaceae_R_7_group	HOXC6
377958	ENSG00000197757	rs1249077	0.317291479	0.077680203	0.394304391	0.894768413	-0.12326082	0.458867919	-0.056056377	-0.021717366	0.122307841	0.255970152	0.06536979	0.163544692	0.181982988	0.032293019	0.998043854	0.98261409	Bacteria.Firmicutes.Clostridia.Clostridiales.Ruminococcaceaencultured	HOXC6
377959	ENSG00000197757	rs1249077	0.417582703	0.198028785	0.615484097	0.967414138	-0.103727437	0.407365236	0.023945986	-0.004791827	0.127145006	0.313242342	0.04744702	0.116847145	0.247531155	0.087912581	0.778805147	0.937885889	Bacteria.Proteobacteria.Betaproteobacteria.Burkholderiales.Alcaligenaceae	HOXC6
377960	ENSG00000197757	rs1249077	0.74919005	0.42449331	0.893743201	0.835376705	-0.056394533	0.33466239	0.009022486	-0.029057019	0.175647506	0.416396334	0.06728518	0.13926438	0.489484715	0.203514574	0.856957835	0.996502544	Bacteria.Firmicutes.Clostridia.Clostridiales.Family_XI	HOXC6
377961	ENSG00000197757	rs1249077	0.931848257	0.589359466	0.408473294	0.308861082	-0.011729777	0.180099821	0.047128336	-0.166079692	0.136628452	0.332008133	0.056646827	0.161927161	0.401563393	0.212901164	0.881631722	0.95939299	Bacteria.Firmicutes.Clostridia.Clostridiales.Ruminococcaceae.Ruminococcaceae_UCG_003	HOXC6
377962	ENSG00000197757	rs1249077	0.207486636	0.6434057	0.325942595	0.204851637	-0.171854662	0.146736403	0.07352335	0.273534618	0.134979986	0.315486143	0.074281071	0.213582866	0.234400413	0.221288944	0.988415778	0.960931845	Bacteria.Firmicutes.Bacilli.Lactobacillales.Streptococcaceae	HOXC6
377963	ENSG00000197757	rs1249077	0.906409247	0.403496562	0.449995189	0.792166718	0.020201677	0.335053351	-0.06234158	0.04238514	0.171159662	0.398454441	0.082027078	0.160195077	0.478438201	0.256877744	0.888660174	0.868558119	Bacteria.Firmicutes.Erysipelotrichia.Erysipelotrichales	HOXC6
377964	ENSG00000197757	rs1249077	0.275874322	0.180165006	0.509958265	0.227466518	-0.182410333	0.370285763	-0.037927415	-0.153786272	0.165996688	0.273309789	0.05724419	0.126217278	0.334095125	0.116119402	0.999985325	0.999758873	Bacteria.Firmicutes.Clostridia.Clostridiales.Ruminococcaceae.Ruminococcaceae_UCG_014	HOXC6
377965	ENSG00000197757	rs1249077	0.739041182	0.735731636	0.354446611	0.191109494	-0.040304291	0.116528859	0.038928216	-0.166249694	0.120472894	0.343782363	0.041738872	0.12584461	0.282864288	0.191178203	0.955858825	0.949559915	Bacteria.Firmicutes.Clostridia.Clostridiales.Lachnospiraceae.Tyzzerella	HOXC6
377966	ENSG00000197757	rs1249077	0.177075643	0.233761515	0.013129603	0.852539468	0.220583388	0.448770481	0.14463816	0.022357092	0.161643583	0.373383089	0.056714865	0.119799791	0.2392092	0.166837805	0.997329664	0.92426646	Bacteria.Firmicutes.Negativicutes.Selenomonadales.Veillonellaceae.Megasphaera	HOXC6
377967	ENSG00000197757	rs1249077	0.691497851	0.569520412	0.283567858	0.075272724	0.073470681	-0.250836159	0.084861763	-0.363862816	0.18432403	0.438781519	0.078482667	0.201279587	0.580301445	0.339298094	0.99032513	0.726269018	Bacteria.Firmicutes.Clostridia.Clostridiales.Ruminococcaceae.Ruminococcaceae_UCG_013	HOXC6
377968	ENSG00000197757	rs1249077	0.262510651	0.036483184	0.006577687	0.860470761	-0.119023594	0.530743637	-0.150007772	-0.016470784	0.105304264	0.248520058	0.053424629	0.093332968	0.129692753	0.017787232	0.936901003	0.997201293	Bacteria.Firmicutes.Clostridia.Clostridiales.Lachnospiraceae.Coprococcus_1	HOXC6
377969	ENSG00000197757	rs1249077	0.601052919	0.326798823	0.805474465	0.399957554	-0.062054829	0.282801845	-0.015514551	0.114347821	0.118096679	0.286226284	0.062741984	0.134961451	0.309370809	0.093690401	0.982862011	0.946309689	Bacteria.Firmicutes.Negativicutes.Selenomonadales.Veillonellaceae.Veillonella	HOXC6
377970	ENSG00000197757	rs1249077	0.080754169	0.312276018	0.012797714	0.018774872	0.347803104	-0.409922013	0.202636213	-0.410837433	0.196060818	0.402526142	0.079151765	0.170446398	0.21942198	0.229342712	0.998891856	0.999590371	Bacteria.Firmicutes.Bacilli.Bacillales.Staphylococcaceae.Staphylococcus	HOXC6
377971	ENSG00000197757	rs1249077	0.646753958	0.133471253	0.741482795	0.865707521	-0.056785158	0.389383614	-0.021475838	-0.02770327	0.123334336	0.256247656	0.064822713	0.16316796	0.268086606	0.056140499	0.92078388	0.959199218	Bacteria.Firmicutes.Clostridia.Clostridiales.Lachnospiraceae.Fusicatenibacter	HOXC6
377972	ENSG00000197757	rs1249077	0.26470508	0.088870613	0.379431138	0.317659159	-0.177533457	0.78489377	-0.074948375	0.277519261	0.157800492	0.45441588	0.084689635	0.27558457	0.289776333	0.07115674	0.998820086	0.961415255	Bacteria.Firmicutes.Clostridia.Clostridiales.Family_XIII	HOXC6
377973	ENSG00000197757	rs1249077	0.601751368	0.21273163	0.70993115	0.143706725	-0.059206809	0.321397034	-0.020539914	0.196722477	0.112893691	0.255391786	0.054981024	0.132921496	0.239924746	0.063579818	0.997604342	0.996621608	Bacteria.Proteobacteria.Deltaproteobacteria	HOXC6
377974	ENSG00000197757	rs1249077	0.705862173	0.139822472	0.768959852	0.809194465	-0.050921977	0.438464206	0.025521447	0.054668669	0.134329554	0.293338799	0.086523317	0.225483805	0.397911593	0.065179264	0.999005033	0.940088393	Bacteria.Actinobacteria.Coriobacteriia.Coriobacteriales	HOXC6
377975	ENSG00000197757	rs1249077	0.276106991	0.613071968	0.416964358	0.449180771	-0.196867562	0.198063048	-0.057001454	-0.13282146	0.179240651	0.389776738	0.069776967	0.174447175	0.388081646	0.330647946	0.998832683	0.968981908	Bacteria.Firmicutes.Clostridia.Clostridiales.Ruminococcaceae.Eubacterium_coprostanoligenes_group	HOXC6
377976	ENSG00000197757	rs1249077	0.685895927	0.419811589	0.542042631	0.235913183	0.158613872	-0.919946785	-0.04207891	0.256285855	0.390437555	1.1330769	0.068648879	0.214226605	0.960618448	0.593771346	0.997187614	0.921529413	Bacteria.Bacteroidetes.Bacteroidia.Bacteroidales	HOXC6
377977	ENSG00000197757	rs1249077	0.95882719	0.117445763	0.298466743	0.532664619	0.007467975	0.630797374	0.059351786	0.085664975	0.144100265	0.39756622	0.056627102	0.136562945	0.469580632	0.082701374	0.688638482	0.934686745	Bacteria.Bacteroidetes.Bacteroidia.Bacteroidales.Porphyromonadaceae.Odoribacter	HOXC6
377978	ENSG00000197757	rs1249077	0.535033786	0.131719267	0.984605522	0.781973474	-0.082930595	0.393417279	-0.000919996	-0.027893889	0.132974164	0.257713006	0.047496647	0.100374924	0.318987512	0.075137427	0.96621652	0.99789802	Bacteria.Verrucomicrobia	HOXC6
377979	ENSG00000197757	rs1249077	0.798770504	0.122126987	0.593978979	0.600704433	-0.035238474	0.469063291	0.037231884	0.088095645	0.137658137	0.299466262	0.069498486	0.16749425	0.38241081	0.056377713	0.991744893	0.885182219	Bacteria.Firmicutes.Bacilli.Lactobacillales.Carnobacteriaceae	HOXC6
377980	ENSG00000197757	rs1249077	0.435042832	0.051597707	0.602880157	0.232155538	-0.089986134	0.554845903	0.027532655	-0.191452747	0.114566169	0.279803432	0.052662263	0.15873869	0.185727099	0.025409201	0.920233673	0.989428248	Bacteria.Proteobacteria.Gammaproteobacteria.Pasteurellales.Pasteurellaceae.Haemophilus	HOXC6
377981	ENSG00000197757	rs1249077	0.465585589	0.050826143	0.171541696	0.576637297	-0.080372883	0.521863582	0.067856826	0.057164162	0.109499192	0.262273068	0.049081721	0.101873012	0.203161289	0.021714916	0.824524716	0.911654499	Bacteria.Fusobacteria.Fusobacteriia.Fusobacteriales.Fusobacteriaceae.Fusobacterium	HOXC6
377982	ENSG00000197757	rs1249077	0.942396339	0.118363206	0.512172919	0.496002302	-0.011873459	0.66301519	0.038598843	0.08444861	0.163685561	0.418936465	0.058564776	0.123346643	0.525755427	0.083007546	0.999858829	0.947089082	Bacteria.Proteobacteria.Betaproteobacteria.Neisseriales.Neisseriaceae.Eikenella	HOXC6
377983	ENSG00000197757	rs1249077	0.714225652	0.165072892	0.214992122	0.711154508	-0.041603105	0.350859273	-0.073047544	-0.056890906	0.113116832	0.249896162	0.058336413	0.152961189	0.252071653	0.057228559	0.655758809	0.979583885	Bacteria.Firmicutes.Clostridia.Clostridiales.Lachnospiraceae.Dorea	HOXC6
377984	ENSG00000197757	rs1249077	0.683754527	0.199930387	0.284288117	0.423091935	-0.047015742	0.337822048	-0.05367096	0.10033531	0.114903029	0.260883577	0.049711454	0.124461242	0.241182282	0.060633694	0.955376403	0.876400804	Bacteria.Bacteroidetes.Bacteroidia.Bacteroidales.Rikenellaceae.Alistipes	HOXC6
377985	ENSG00000197757	rs1249077	0.346740062	0.319785076	0.536265032	0.650068395	-0.130244384	0.31982353	-0.035665947	-0.07726165	0.137417089	0.319002982	0.057361555	0.169515822	0.291628261	0.148530702	0.568305956	0.970000572	Bacteria.Firmicutes.Clostridia.Clostridiales.Christensenellaceae	HOXC6
377986	ENSG00000197757	rs1249077	0.898847146	0.038057046	0.194369446	0.197858918	0.017677075	0.665335632	-0.070225991	-0.131863818	0.138518088	0.314223567	0.053554436	0.101357417	0.50307627	0.034282519	0.381167234	0.905166544	Bacteria.Firmicutes.Clostridia.Clostridiales.Lachnospiraceae.Anaerostipes	HOXC6
377987	ENSG00000197757	rs1249077	0.763605516	0.479925384	0.597303415	0.876162164	-0.039981232	0.358507841	0.022444064	-0.023742193	0.132381982	0.50457338	0.042276187	0.15175446	0.43775378	0.175157179	0.983261505	0.99999132	Bacteria.Firmicutes.Clostridia.Clostridiales.Clostridiaceae_1	HOXC6
377988	ENSG00000197757	rs1249077	0.88081071	0.509896618	0.45201864	0.842573397	-0.020376202	0.345050134	0.03282305	-0.031195766	0.135360852	0.520711166	0.043381861	0.156449251	0.488564362	0.207084401	0.99714486	0.996602117	Bacteria.Firmicutes.Clostridia.Clostridiales.Clostridiaceae_1.Clostridium_sensu_stricto_1	HOXC6
377989	ENSG00000197757	rs1249077	0.255488472	0.930849581	0.062465491	0.28279202	0.217448408	0.035286164	0.120117633	-0.141607819	0.189540768	0.405062428	0.063367773	0.130750326	0.359249084	0.420712699	0.997594253	0.968019235	Bacteria.Firmicutes.Erysipelotrichia.Erysipelotrichales.Erysipelotrichaceae.Faecalitalea	HOXC6
377990	ENSG00000197757	rs1249077	0.240831349	0.103947237	0.105211404	0.867785968	-0.135548334	0.411434916	-0.100037761	-0.026645744	0.114509601	0.24948678	0.06088711	0.159430449	0.147797911	0.039512213	0.867347371	0.998755611	Bacteria.Actinobacteria.Actinobacteria.Bifidobacteriales.Bifidobacteriaceae	HOXC6
377991	ENSG00000197757	rs1249077	0.264756945	0.685668692	0.084824018	0.161979871	0.234807147	-0.191914624	-0.079720483	0.161568783	0.208731049	0.47204813	0.045552543	0.114221093	0.423008246	0.458034376	0.889709313	0.810641485	Bacteria.Firmicutes.Clostridia.Clostridiales.Ruminococcaceae.Faecalibacterium	HOXC6
377992	ENSG00000197757	rs1249077	0.30665853	0.268850625	0.417349386	0.91520218	-0.152245619	0.37939069	0.045518944	0.013377615	0.147759233	0.340185115	0.055767239	0.125148216	0.265840843	0.124911408	0.752724859	0.996359602	Bacteria.Proteobacteria.Betaproteobacteria	HOXC6
377993	ENSG00000197757	rs1249077	0.072528067	0.05046037	0.071351223	0.188146151	-0.320176888	0.952266689	0.090774819	-0.21781835	0.175396388	0.477800767	0.049516905	0.163765574	0.233158408	0.068473037	0.996566686	0.997858307	Bacteria.Proteobacteria.Gammaproteobacteria	HOXC6
377994	ENSG00000197757	rs1249077	0.716566266	0.589441022	0.097240245	0.538380736	0.048693161	0.238888325	-0.088575501	0.102714917	0.133538836	0.440479526	0.052640361	0.166060142	0.447452925	0.233187406	0.800498479	0.997216401	Bacteria.Firmicutes.Clostridia.Clostridiales.Ruminococcaceae.Subdoligranulum	HOXC6
377995	ENSG00000197757	rs1249077	0.519666565	0.109053101	0.886841147	0.582004424	-0.08097018	0.494694317	0.01055099	0.090271996	0.125073828	0.304471986	0.073854446	0.16317289	0.235094075	0.040254514	0.917770889	0.997132292	Bacteria.Firmicutes.Bacilli.Bacillales	HOXC6
377996	ENSG00000197757	rs1249077	0.397766297	0.041188784	0.836307908	0.193323728	-0.118946585	0.819523079	-0.012935365	0.180646469	0.139734823	0.393432613	0.062354484	0.137434189	0.244177813	0.028949813	0.992277928	0.998719086	Bacteria.Firmicutes.Bacilli.Bacillales.Family_XI.Gemella	HOXC6
377997	ENSG00000197757	rs1249077	0.371499049	0.043970631	0.371578629	0.143713724	-0.101181676	0.56176869	-0.043206465	0.134781129	0.112437438	0.273458224	0.048020925	0.091070567	0.155753639	0.02137909	0.998277807	0.999325446	Bacteria.Bacteroidetes.Bacteroidia.Bacteroidales.Porphyromonadaceae.Parabacteroides	HOXC6
377998	ENSG00000197757	rs1249077	0.625171852	0.85009982	0.161582507	0.208108593	0.074450493	0.069225603	0.063461955	-0.126136766	0.151670598	0.364833854	0.044821321	0.099209039	0.425014551	0.30682794	0.86527713	0.998607976	Bacteria.Firmicutes.Clostridia.Clostridiales.Lachnospiraceae.Tyzzerella_4	HOXC6
377999	ENSG00000197757	rs1249077	0.066266453	0.300358013	0.087531535	0.546260801	-0.583594647	0.976049616	0.127809338	-0.149129435	0.312411684	0.934923932	0.073677511	0.245864112	0.545592031	0.472255017	0.999330493	0.996754281	Bacteria.Proteobacteria	HOXC6
378000	ENSG00000197757	rs1249077	0.601626402	0.185419856	0.110408577	0.062331767	-0.057689002	0.332358142	-0.116667426	0.410599489	0.109961687	0.248319723	0.072085948	0.216497242	0.231719197	0.053253709	0.999276643	0.988728768	Bacteria.Firmicutes.Clostridia.Clostridiales.Ruminococcaceae.Ruminiclostridium_5	HOXC6
378001	ENSG00000197757	rs1249077	0.908003673	0.403617208	0.450954756	0.789933935	0.019832016	0.334309377	-0.062295237	0.042895632	0.170953503	0.397672265	0.082140711	0.160359651	0.477517903	0.253098105	0.879099353	0.868013611	Bacteria.Firmicutes.Erysipelotrichia.Erysipelotrichales.Erysipelotrichaceae	HOXC6
378002	ENSG00000197757	rs1249077	0.671643578	0.136187744	0.84952826	0.718793877	-0.057774643	0.469892836	0.016102751	0.084864664	0.135677618	0.311428452	0.084538649	0.234666016	0.38675627	0.066684664	0.999739884	0.905913703	Bacteria.Actinobacteria.Coriobacteriia.Coriobacteriales.Coriobacteriaceae	HOXC6
378003	ENSG00000197757	rs1249077	0.236393443	0.824339235	0.394739379	0.190371189	-0.170910112	0.076890109	0.063027572	0.279874268	0.14301003	0.345007144	0.073567238	0.211497005	0.262153469	0.28403521	0.967792983	0.950973549	Bacteria.Firmicutes.Bacilli.Lactobacillales	HOXC6
378004	ENSG00000197757	rs1249077	0.490429142	0.113152781	0.828698406	0.975074027	-0.079538242	0.409496269	0.009335149	-0.004174981	0.114681088	0.255001454	0.042970733	0.133106678	0.220493285	0.033834174	0.828086993	0.93294258	Bacteria.Firmicutes.Clostridia.Clostridiales.Lachnospiraceae.Lachnospiraceae_NK4A136_group	HOXC6
378005	ENSG00000197757	rs1249077	0.336222702	0.215293903	0.458642391	0.948462093	-0.133728118	0.415785314	0.03905943	-0.00815724	0.138030942	0.332270944	0.052391898	0.125712037	0.250757049	0.09985916	0.706924943	0.994680072	Bacteria.Proteobacteria.Betaproteobacteria.Burkholderiales	HOXC6
378006	ENSG00000197774	rs1178434	0.580332031	0.301375374	0.810782121	0.992123742	0.249526583	-0.308625942	-0.03846671	0.001057611	0.449040994	0.29625008	0.160015883	0.106725581	0.488492351	0.200267476	0.981084248	0.998600531	Bacteria.Firmicutes.Clostridia.Clostridiales.Ruminococcaceae.Ruminiclostridium_6	EME2
378007	ENSG00000197774	rs1178434	0.541471347	0.200903846	0.323033516	0.559991564	0.166831773	-0.2425822	0.126789151	-0.054412463	0.271789117	0.187745249	0.127322183	0.092874595	0.376504747	0.094168926	0.976314705	0.980405449	Bacteria.Firmicutes.Bacilli.Lactobacillales.Streptococcaceae.Streptococcus	EME2
378008	ENSG00000197774	rs1178434	0.055056638	0.022126817	0.326965461	0.401528076	0.48503554	-0.40077942	0.124250418	-0.07080124	0.248279743	0.170955565	0.125798612	0.083845294	0.081269942	0.017590692	0.893242614	0.902455491	Bacteria.Proteobacteria.Gammaproteobacteria.Pseudomonadales.Pseudomonadaceae.Pseudomonas	EME2
378009	ENSG00000197774	rs1178434	0.049840641	0.022646947	0.970522325	0.244625946	0.411956172	-0.345371574	-0.00283534	0.064785611	0.206125387	0.147916057	0.07643295	0.055177431	0.052532191	0.012882632	0.924128106	0.829942093	Bacteria.Proteobacteria.Betaproteobacteria.Burkholderiales.Alcaligenaceae.Parasutterella	EME2
378010	ENSG00000197774	rs1178434	0.006459228	0.001885007	0.002426894	0.004540676	0.588607375	-0.490512622	-0.30336627	0.214048448	0.209140562	0.151388371	0.096135437	0.072804885	0.013401112	0.001963357	0.997117901	0.863162129	Bacteria.Firmicutes.Clostridia.Clostridiales.Lachnospiraceae.Eubacterium_hallii_group	EME2
378011	ENSG00000197774	rs1178434	0.180440987	0.069206356	0.265282481	0.413947847	0.291308783	-0.295563962	-0.098940818	0.051251418	0.215154626	0.159968849	0.088050837	0.062331649	0.108693447	0.02903257	0.99935717	0.960853802	Bacteria.Firmicutes.Erysipelotrichia.Erysipelotrichales.Erysipelotrichaceae.Erysipelotrichaceae_UCG_003	EME2
378012	ENSG00000197774	rs1178434	0.010045682	0.003779553	0.043448281	0.060317224	0.732536854	-0.571399033	0.198739187	-0.133535575	0.276231398	0.190204296	0.096495073	0.069849637	0.029685896	0.006038127	0.90549836	0.998439902	Bacteria.Verrucomicrobia.Verrucomicrobiae.Verrucomicrobiales.Verrucomicrobiaceae.Akkermansia	EME2
378013	ENSG00000197774	rs1178434	0.168202878	0.075790052	0.558658086	0.492605219	0.539965596	-0.469456223	0.080947566	-0.064326978	0.387477224	0.26016254	0.13769693	0.093217713	0.226635953	0.057077795	0.996596763	0.999791394	Bacteria.Firmicutes.Clostridia.Clostridiales.Ruminococcaceae.Ruminococcaceae_UCG_005	EME2
378014	ENSG00000197774	rs1178434	0.07250382	0.053453663	0.167822136	0.192466809	1.300311366	-0.925350706	-0.1751681	0.109233034	0.712262761	0.47043584	0.125585804	0.082941542	0.647591872	0.272079043	0.999973618	0.989705988	Bacteria.Bacteroidetes.Bacteroidia.Bacteroidales.Bacteroidaceae.Bacteroides	EME2
378015	ENSG00000197774	rs1178434	0.016218285	0.006607956	0.048461291	0.072589638	0.569147066	-0.478928266	0.189827145	-0.125915847	0.230589088	0.17066926	0.094387825	0.06899331	0.033392091	0.007306386	0.485614589	0.970562572	Bacteria.Firmicutes.Negativicutes.Selenomonadales.Acidaminococcaceae.Phascolarctobacterium	EME2
378016	ENSG00000197774	rs1178434	0.89051858	0.787988345	0.175025735	0.067943308	-0.046975995	0.069912595	-0.218175752	0.216107261	0.339941185	0.258901369	0.159112076	0.116417903	0.60505376	0.358650304	0.99792254	0.986607256	Bacteria.Firmicutes.Clostridia.Clostridiales.Family_XIII.Family_XIII_AD3011_group	EME2
378017	ENSG00000197774	rs1178434	0.041627987	0.011422686	0.170951559	0.092788785	0.788252499	-0.69261642	0.167910716	-0.14958395	0.379265183	0.266038318	0.121282273	0.087682833	0.106458098	0.019062167	0.769966428	0.774196672	Bacteria.Bacteroidetes.Bacteroidia.Bacteroidales.Prevotellaceae.Prevotella_9	EME2
378018	ENSG00000197774	rs1178434	0.120512273	0.062261148	0.375194964	0.368590653	0.69967929	-0.569688657	-0.10099449	0.072363788	0.444730113	0.300297117	0.113106093	0.079923528	0.25169319	0.070785938	0.9994853	0.999502343	Bacteria.Firmicutes.Clostridia.Clostridiales.Lachnospiraceae.Ruminococcus_gnavus_group	EME2
378019	ENSG00000197774	rs1178434	0.03128884	0.035270266	0.055333408	0.084850252	2.794393918	-1.77469438	-0.389503101	0.227651604	1.269565232	0.82538821	0.199611987	0.130092076	0.997454612	0.727982475	0.997650199	0.999159905	Bacteria.Firmicutes.Clostridia.Clostridiales	EME2
378020	ENSG00000197774	rs1178434	0.023698638	0.019976788	0.107773755	0.150706579	0.801371817	-0.663066102	0.22421583	-0.157027727	0.345953038	0.277949585	0.137490121	0.107983239	0.094641789	0.037881323	0.698628544	0.790042955	Bacteria.Firmicutes.Clostridia.Clostridiales.Ruminococcaceae.Ruminiclostridium_9	EME2
378021	ENSG00000197774	rs1178434	0.256166359	0.084414289	0.206917151	0.361484362	0.251717074	-0.277358002	-0.11717802	0.060918935	0.219727576	0.158269804	0.091918521	0.06628703	0.146218475	0.027332125	0.381247402	0.923797363	Bacteria.Firmicutes.Clostridia.Clostridiales.Lachnospiraceae.Lachnospira	EME2
378022	ENSG00000197774	rs1178434	0.340177873	0.199627047	0.407973916	0.446726372	0.237863631	-0.246414163	-0.069410199	0.050882987	0.247550008	0.19016374	0.083339646	0.066467583	0.265854046	0.134016907	0.648149188	0.888382771	Bacteria.Firmicutes.Clostridia.Clostridiales.Lachnospiraceae.Lachnospiraceae_UCG_010	EME2
378023	ENSG00000197774	rs1178434	0.483724061	0.408559999	0.567832965	0.367439842	0.218458562	-0.186387482	-0.067558357	0.079175923	0.310151458	0.224073762	0.117662176	0.087236145	0.367699915	0.216964561	0.852816532	0.991307536	Bacteria.Firmicutes.Clostridia.Clostridiales.Ruminococcaceae.Ruminococcus_2	EME2
378024	ENSG00000197774	rs1178434	0.203943595	0.096276125	0.324641767	0.35121102	0.280735867	-0.276025296	0.150719401	-0.110552256	0.218760918	0.163558182	0.151860761	0.117735007	0.115959641	0.036418733	0.700128013	0.9138367	Bacteria.Actinobacteria.Actinobacteria	EME2
378025	ENSG00000197774	rs1178434	0.005666943	0.004234133	0.023746651	0.038570439	1.220560433	-0.916151646	0.34042759	-0.231290426	0.426553222	0.309035608	0.147015426	0.10953358	0.049004661	0.015482967	0.998896274	0.98418264	Bacteria.Proteobacteria.Deltaproteobacteria.Desulfovibrionales.Desulfovibrionaceae.Desulfovibrio	EME2
378026	ENSG00000197774	rs1178434	0.206424591	0.03868147	0.920531586	0.459547728	0.369726917	-0.436687617	0.011889632	-0.061189395	0.28970825	0.206926844	0.118715378	0.082241986	0.319314179	0.056045544	0.99991226	0.983089732	Bacteria.Actinobacteria.Coriobacteriia.Coriobacteriales.Coriobacteriaceae.Collinsella	EME2
378027	ENSG00000197774	rs1178434	0.250655345	0.132420983	0.362373831	0.274387311	0.260258998	-0.253944337	-0.093637859	0.08311557	0.224535134	0.166657027	0.102079278	0.075400568	0.138527535	0.047531305	0.911615867	0.897827672	Bacteria.Firmicutes.Clostridia.Clostridiales.Ruminococcaceae.Ruminococcaceae_UCG_002	EME2
378028	ENSG00000197774	rs1178434	0.118190911	0.041215247	0.968567256	0.775617095	0.354487507	-0.349725214	-0.003717496	-0.0227029	0.223881597	0.167916996	0.093977307	0.079318739	0.103066673	0.017605183	0.752876344	0.881220808	Bacteria.Firmicutes.Clostridia.Clostridiales.Peptostreptococcaceae	EME2
378029	ENSG00000197774	rs1178434	0.01801158	0.009245698	0.088338527	0.120535123	0.743099004	-0.596614808	0.211990617	-0.141192561	0.306197897	0.222376803	0.122523091	0.089750437	0.054638494	0.012548758	0.403053206	0.81001277	Bacteria.Firmicutes.Clostridia.Clostridiales.Christensenellaceae.Christensenellaceae_R_7_group	EME2
378030	ENSG00000197774	rs1178434	0.023273576	0.017128003	0.122633392	0.235417942	0.661983665	-0.502966212	0.162089732	-0.093713165	0.284870606	0.205564447	0.103626619	0.078250146	0.08801865	0.031583271	0.997329664	0.92426646	Bacteria.Firmicutes.Negativicutes.Selenomonadales.Veillonellaceae.Megasphaera	EME2
378031	ENSG00000197774	rs1178434	0.04592092	0.023497137	0.145431395	0.123624413	1.040210331	-0.857404621	0.272882629	-0.213716384	0.511130504	0.369586114	0.185188174	0.137000853	0.231970778	0.078660873	0.700185566	0.91130874	Bacteria.Firmicutes.Clostridia.Clostridiales.Ruminococcaceae.Anaerotruncus	EME2
378032	ENSG00000197774	rs1178434	0.085842464	0.025255122	0.690479777	0.411389631	0.410433898	-0.414117063	0.035045122	-0.058460121	0.235306647	0.180810629	0.087616314	0.070708658	0.090587713	0.011485184	0.637530611	0.922857939	Bacteria.Firmicutes.Clostridia.Clostridiales.Peptostreptococcaceae.Intestinibacter	EME2
378033	ENSG00000197774	rs1178434	0.060193975	0.017800952	0.376718206	0.285897705	0.426228764	-0.403450807	0.086294836	-0.075983879	0.222841243	0.16592527	0.096954366	0.070615923	0.076241239	0.012006158	0.880332438	0.951518999	Bacteria.Firmicutes.Negativicutes.Selenomonadales.Acidaminococcaceae	EME2
378034	ENSG00000197774	rs1178434	0.096992624	0.078007574	0.46778329	0.072098467	0.338974918	-0.265123922	0.071666368	-0.143108705	0.201300204	0.148060937	0.098122242	0.078275548	0.069319755	0.034550437	0.915505146	0.96282265	Bacteria.Proteobacteria.Gammaproteobacteria.Pasteurellales.Pasteurellaceae	EME2
378035	ENSG00000197774	rs1178434	0.061264409	0.019672488	0.32250681	0.226233379	0.533749241	-0.520836263	0.106335972	-0.098531292	0.280248318	0.217767106	0.106665966	0.080650961	0.192845352	0.041601084	0.997594253	0.968019235	Bacteria.Firmicutes.Erysipelotrichia.Erysipelotrichales.Erysipelotrichaceae.Faecalitalea	EME2
378036	ENSG00000197774	rs1178434	0.216700562	0.066589032	0.615426198	0.963903429	0.288759003	-0.306515553	-0.059062195	0.003923865	0.231475472	0.164284906	0.117007713	0.086370653	0.143217393	0.02605063	0.889537299	0.994473421	Bacteria.Actinobacteria.Actinobacteria.Bifidobacteriales.Bifidobacteriaceae.Bifidobacterium	EME2
378037	ENSG00000197774	rs1178434	0.108889131	0.053316419	0.551013271	0.263082116	0.339371417	-0.299736142	0.058368	-0.076199157	0.208775951	0.152291612	0.097383127	0.067497565	0.089100457	0.020982763	0.991923473	0.97562022	Bacteria.Bacteroidetes.Bacteroidia.Bacteroidales.Porphyromonadaceae	EME2
378038	ENSG00000197774	rs1178434	0.01043711	0.024009894	0.022963748	0.252301417	0.596043688	-0.414628446	-0.223584406	0.093777148	0.225984931	0.179408716	0.095989257	0.081189322	0.039234015	0.028392322	0.810648223	0.878194273	Bacteria.Firmicutes.Clostridia.Clostridiales.Lachnospiraceae.Blautia	EME2
378039	ENSG00000197774	rs1178434	0.17646974	0.104584625	0.406950851	0.226496332	0.306166793	-0.264565468	-0.117343413	0.133797697	0.224040831	0.160729304	0.140583593	0.109580365	0.165566879	0.047150321	0.999672451	0.998587032	Bacteria.Firmicutes.Clostridia.Clostridiales.Ruminococcaceae.Butyricicoccus	EME2
378040	ENSG00000197774	rs1178434	0.203433241	0.071546453	0.375759595	0.812233463	0.301732722	-0.346339612	0.080180536	-0.015974942	0.234853956	0.189058907	0.089902958	0.066977192	0.157594477	0.041265112	0.694444787	0.935568656	Bacteria.Proteobacteria.Betaproteobacteria.Burkholderiales.Alcaligenaceae	EME2
378041	ENSG00000197774	rs1178434	0.08457624	0.086453359	0.262516893	0.436397675	0.818582555	-0.592064175	0.188331971	-0.098396178	0.467359848	0.340113575	0.166625967	0.125645524	0.225929287	0.099817129	0.998832683	0.968981908	Bacteria.Firmicutes.Clostridia.Clostridiales.Ruminococcaceae.Eubacterium_coprostanoligenes_group	EME2
378042	ENSG00000197774	rs1178434	0.298514656	0.049692591	0.720376263	0.451116012	0.329910818	-0.542378819	-0.048691455	-0.087299881	0.314796955	0.271202227	0.135437024	0.115152311	0.347798813	0.052567026	0.857561704	0.957150765	Bacteria.Firmicutes.Clostridia.Clostridiales.Lachnospiraceae.Lachnospiraceae_ND3007_group	EME2
378043	ENSG00000197774	rs1178434	0.054370186	0.069902431	0.126864511	0.209688906	1.425313011	-0.958691952	-0.225690824	0.130174145	0.727463516	0.520204893	0.145946439	0.102744919	0.668568326	0.36157359	0.999135888	0.976274707	Bacteria.Firmicutes.Clostridia.Clostridiales.Ruminococcaceae	EME2
378044	ENSG00000197774	rs1178434	0.331794993	0.187660336	0.075543628	0.073070368	0.212687903	-0.216393754	0.117629605	-0.093120923	0.217515175	0.162513162	0.065131566	0.051111803	0.225956071	0.071089666	0.999492402	0.999741582	Bacteria.Proteobacteria.Gammaproteobacteria.Enterobacteriales.Enterobacteriaceae.Escherichia_Shigella	EME2
378045	ENSG00000197774	rs1178434	0.012975095	0.003335067	0.010628488	0.01051077	0.538338291	-0.468365186	-0.17846717	0.133576917	0.210715083	0.153694681	0.067840317	0.050695438	0.027368241	0.003818087	0.363240992	0.63625312	Bacteria.Firmicutes.Clostridia.Clostridiales.Lachnospiraceae.Roseburia	EME2
378046	ENSG00000197774	rs1178434	0.167104183	0.142726882	0.655893996	0.842831703	0.47787418	-0.369510164	0.064259312	-0.021414087	0.342022117	0.249049757	0.143548029	0.107572247	0.284843117	0.137086703	0.997947728	0.998788642	Bacteria.Actinobacteria.Actinobacteria.Micrococcales	EME2
378047	ENSG00000197774	rs1178434	0.20999021	0.148589222	0.693319779	0.791154343	0.470926375	-0.391119491	0.06072676	-0.029481125	0.371945436	0.267543586	0.153307072	0.110871087	0.34980065	0.149191298	0.948905015	0.966332496	Bacteria.Firmicutes.Clostridia.Clostridiales.Ruminococcaceae.Ruminococcaceae_NK4A214_group	EME2
378048	ENSG00000197774	rs1178434	0.826825611	0.88339943	0.233808035	0.169054534	-0.089864111	0.045537278	-0.172579911	0.147965633	0.409108557	0.309275361	0.143603255	0.106395272	0.590383003	0.412046416	0.958034317	0.997513341	Bacteria.Firmicutes.Clostridia.Clostridiales.Lachnospiraceae.Eubacterium_xylanophilum_group	EME2
378049	ENSG00000197774	rs1178434	0.062851816	0.017068238	0.260643345	0.072260791	0.406464025	-0.375057293	0.088295629	-0.097901768	0.214753383	0.153201183	0.077809973	0.053580191	0.057513059	0.009616163	0.685516537	0.985377765	Bacteria.Proteobacteria.Betaproteobacteria.Burkholderiales.Alcaligenaceae.Sutterella	EME2
378050	ENSG00000197774	rs1178434	0.458125542	0.183678666	0.011070939	0.002277152	0.154183621	-0.201340981	-0.215659715	0.187002012	0.206573641	0.149827296	0.082460957	0.058860605	0.205391826	0.057979623	0.359277369	0.562331643	Bacteria.Firmicutes.Negativicutes.Selenomonadales.Veillonellaceae.Dialister	EME2
378051	ENSG00000197774	rs1178434	0.089383959	0.03206234	0.218364821	0.050326172	0.348230104	-0.323112647	-0.142801965	0.156479204	0.201939775	0.147490108	0.114892972	0.078466475	0.072245719	0.016883836	0.999670759	0.975906693	Bacteria.Firmicutes.Clostridia.Clostridiales.Ruminococcaceae.Flavonifractor	EME2
378052	ENSG00000197774	rs1178434	0.931612424	0.980583014	0.193094081	0.147740657	-0.030540332	-0.006533715	-0.21282865	0.175562047	0.354503999	0.267426407	0.161833516	0.119837364	0.6099183	0.450347566	0.998891856	0.999590371	Bacteria.Firmicutes.Bacilli.Bacillales.Staphylococcaceae.Staphylococcus	EME2
378053	ENSG00000197774	rs1178434	0.862058886	0.443826641	0.266333619	0.458515007	0.057491767	-0.177821322	0.150337302	-0.074396777	0.329571825	0.230803054	0.13408768	0.09976282	0.544901643	0.227774163	0.94780974	0.933837527	Bacteria.Firmicutes.Bacilli	EME2
378054	ENSG00000197774	rs1178434	0.126872468	0.04181632	0.562739641	0.766718691	0.326628543	-0.318644676	0.051915028	-0.02016321	0.21122387	0.153460819	0.089237653	0.067681225	0.08779337	0.016921036	0.998525812	0.997174658	Bacteria.Proteobacteria.Deltaproteobacteria.Desulfovibrionales.Desulfovibrionaceae	EME2
378055	ENSG00000197774	rs1178434	0.555920156	0.172431787	0.846221172	0.685565123	0.27485877	-0.462019256	0.03441322	0.050723321	0.464307224	0.334889025	0.176733774	0.124719555	0.637364974	0.236819121	0.939658852	0.92505817	Bacteria.Firmicutes.Negativicutes.Selenomonadales	EME2
378056	ENSG00000197774	rs1178434	0.56064447	0.19803451	0.325498961	0.64133852	0.160704507	-0.248029455	0.124601678	-0.043460842	0.274758737	0.190724011	0.125769559	0.092861827	0.403236471	0.094005061	0.988415778	0.988614165	Bacteria.Firmicutes.Bacilli.Lactobacillales.Streptococcaceae	EME2
378057	ENSG00000197774	rs1178434	0.105858444	0.037285581	0.700400817	0.762487498	0.34377693	-0.326942906	0.033795141	-0.020063019	0.20963363	0.153765502	0.087442616	0.066108171	0.08465846	0.017821235	0.995339941	0.95533137	Bacteria.Proteobacteria.Deltaproteobacteria.Desulfovibrionales.Desulfovibrionaceae.Bilophila	EME2
378058	ENSG00000197774	rs1178434	0.039189591	0.008460494	0.291744182	0.085723372	0.474034901	-0.450598803	0.091453049	-0.11632579	0.225228399	0.165916738	0.086038163	0.066665036	0.039814687	0.006176227	0.968802863	0.921390035	Bacteria.Bacteroidetes.Bacteroidia.Bacteroidales.Prevotellaceae	EME2
378059	ENSG00000197774	rs1178434	0.14613417	0.053176288	0.656418191	0.963249832	0.325396644	-0.353812924	0.03866795	-0.003075955	0.221217957	0.179658413	0.086520898	0.06650176	0.180103775	0.042454011	0.943698941	0.999825846	Bacteria.Firmicutes.Clostridia.Clostridiales.Ruminococcaceae.Subdoligranulum	EME2
378060	ENSG00000197774	rs1178434	0.291199414	0.377896568	0.74153723	0.73280273	0.510528934	-0.284171955	0.062241171	0.044215514	0.479754147	0.320068532	0.187909943	0.128957121	0.414167434	0.262546453	0.992565229	0.909173075	Bacteria.Firmicutes.Clostridia.Clostridiales.Ruminococcaceae.Ruminococcaceae_UCG_013	EME2
378061	ENSG00000197774	rs1178434	0.086089633	0.062591701	0.424250099	0.765768972	0.534779806	-0.409596119	0.090944975	-0.025483742	0.306842871	0.216188288	0.113096604	0.085183033	0.108681486	0.041514133	0.883749255	0.998819627	Bacteria.Firmicutes.Clostridia.Clostridiales.Ruminococcaceae.Ruminococcaceae_UCG_003	EME2
378062	ENSG00000197774	rs1178434	0.025110374	0.040124395	0.093723344	0.254214412	0.980505246	-0.649082496	-0.155716879	0.075547967	0.427663929	0.309908552	0.091544477	0.065673906	0.141877395	0.088202314	0.889709313	0.870964126	Bacteria.Firmicutes.Clostridia.Clostridiales.Ruminococcaceae.Faecalibacterium	EME2
378063	ENSG00000197774	rs1178434	0.193054483	0.044270627	0.845993668	0.483464806	0.391943632	-0.453791946	0.02179684	-0.056718199	0.298004522	0.221220267	0.111773133	0.080476439	0.267350168	0.065353942	0.999878354	0.976750668	Bacteria.Bacteroidetes.Bacteroidia.Bacteroidales.Porphyromonadaceae.Barnesiella	EME2
378064	ENSG00000197774	rs1178434	0.166840739	0.04035353	0.705120138	0.410773623	0.440473884	-0.471405858	-0.050419987	0.076354341	0.315055567	0.225342702	0.132653873	0.092229907	0.234830438	0.043623651	0.869086781	0.897490053	Bacteria.Firmicutes.Negativicutes.Selenomonadales.Veillonellaceae	EME2
378065	ENSG00000197774	rs1178434	0.116310063	0.032090917	0.579214422	0.946734073	0.328798201	-0.330365956	0.05564572	0.004610701	0.206573843	0.150826967	0.099842917	0.068747472	0.07620973	0.014768924	0.975933082	0.909446234	Bacteria.Bacteroidetes.Bacteroidia.Bacteroidales.Rikenellaceae.Alistipes	EME2
378066	ENSG00000197774	rs1178434	0.057835617	0.017601374	0.313809643	0.255354741	0.441689425	-0.396778461	-0.111013375	0.09136387	0.228726008	0.162882146	0.109359227	0.07961547	0.061014269	0.012134964	0.92078388	0.881181727	Bacteria.Firmicutes.Clostridia.Clostridiales.Lachnospiraceae.Fusicatenibacter	EME2
378067	ENSG00000197774	rs1178434	0.022431793	0.034292495	0.103681763	0.301695976	0.680779911	-0.484568247	-0.200201027	0.094193291	0.291081582	0.224113495	0.121303208	0.090476633	0.08527096	0.048438249	0.99759175	0.986746924	Bacteria.Firmicutes.Clostridia.Clostridiales.Lachnospiraceae.Lachnospiraceae_UCG_008	EME2
378068	ENSG00000197774	rs1178434	0.312973322	0.32702867	0.977741789	0.590686277	0.333915987	-0.233200652	0.003704638	0.048736917	0.328368011	0.236137478	0.1322719	0.090166815	0.261285761	0.170027292	0.856588029	0.934985559	Bacteria.Bacteroidetes.Bacteroidia.Bacteroidales.Porphyromonadaceae.Odoribacter	EME2
378069	ENSG00000197774	rs1178434	0.057063335	0.019210227	0.32097529	0.315801047	0.449160269	-0.393543256	0.129268863	-0.089740801	0.231855301	0.163893106	0.129257157	0.088771026	0.054560595	0.009210413	0.987128526	0.935449612	Bacteria.Proteobacteria.Gammaproteobacteria.Pseudomonadales	EME2
378070	ENSG00000197774	rs1178434	0.01436144	0.01517946	0.030310305	0.046957561	2.542783397	-1.728598856	-0.389374474	0.247441236	1.010784458	0.693069925	0.175833623	0.122181243	0.896430481	0.429649104	0.999826541	0.999832315	Bacteria.Firmicutes.Clostridia.Clostridiales.Lachnospiraceae	EME2
378071	ENSG00000197774	rs1178434	0.151521604	0.045493999	0.787941265	0.526265506	0.401053621	-0.425849593	0.029139754	-0.05179971	0.27635182	0.208825764	0.107886217	0.081299183	0.193450799	0.049211713	0.761446319	0.988319664	Bacteria.Firmicutes.Clostridia.Clostridiales.Ruminococcaceae.Ruminococcus_1	EME2
378072	ENSG00000197774	rs1178434	0.450145392	0.218023481	0.920097013	0.825488249	0.312047532	-0.370968966	-0.013656206	-0.022801086	0.410719001	0.298243537	0.135610103	0.102993851	0.388391579	0.154793466	0.998365245	0.951843956	Bacteria.Proteobacteria.Gammaproteobacteria.Enterobacteriales.Enterobacteriaceae.Citrobacter	EME2
378073	ENSG00000197774	rs1178434	0.09363137	0.062870519	0.542102889	0.113619441	0.345274664	-0.281610564	0.060853987	-0.126630741	0.202925575	0.148798499	0.099293994	0.078959542	0.071951051	0.029609752	0.919213845	0.989428248	Bacteria.Proteobacteria.Gammaproteobacteria.Pasteurellales.Pasteurellaceae.Haemophilus	EME2
378074	ENSG00000197774	rs1178434	0.142178137	0.031090498	0.399968082	0.790816023	0.312807372	-0.35036869	-0.07321354	0.01692717	0.210537599	0.158987737	0.086413781	0.063553368	0.134201261	0.018939414	0.913317848	0.979585985	Bacteria.Firmicutes.Erysipelotrichia.Erysipelotrichales.Erysipelotrichaceae.Erysipelatoclostridium	EME2
378075	ENSG00000197774	rs1178434	0.140237065	0.078961315	0.994007691	0.905671931	0.348861626	-0.317933362	-0.000852383	0.011023507	0.233641811	0.178134682	0.113059272	0.092663678	0.131034424	0.043008107	0.983653667	0.886284894	Bacteria.Firmicutes.Bacilli.Lactobacillales.Carnobacteriaceae.Granulicatella	EME2
378076	ENSG00000197774	rs1178434	0.169426065	0.045203918	0.913000135	0.588012772	0.369481014	-0.386409432	0.012468277	-0.042566661	0.265911787	0.189222457	0.11367743	0.07818663	0.163252928	0.028879688	0.863084378	0.981481548	Bacteria.Firmicutes.Clostridia.Clostridiales.Lachnospiraceae.Eubacterium_eligens_group	EME2
378077	ENSG00000197774	rs1178434	0.170208305	0.067577134	0.091581003	0.278369129	0.29035338	-0.287275193	-0.17708229	0.083305343	0.209353303	0.15454496	0.103408768	0.076207704	0.098371269	0.028373981	0.938496413	0.997201293	Bacteria.Firmicutes.Clostridia.Clostridiales.Lachnospiraceae.Coprococcus_1	EME2
378078	ENSG00000197774	rs1178434	0.065797125	0.019433148	0.591545971	0.243995905	0.409235743	-0.382982519	0.051460875	-0.081101187	0.218683936	0.159801817	0.095427676	0.068980115	0.05343272	0.011502153	0.998277807	0.999325446	Bacteria.Bacteroidetes.Bacteroidia.Bacteroidales.Porphyromonadaceae.Parabacteroides	EME2
378079	ENSG00000197774	rs1178434	0.237333501	0.188276175	0.250780833	0.068383969	0.266088255	-0.214175972	-0.093233934	0.111645746	0.223102611	0.161075116	0.080457912	0.060242719	0.144225399	0.067237655	0.955858825	0.913985509	Bacteria.Firmicutes.Clostridia.Clostridiales.Lachnospiraceae.Tyzzerella	EME2
378080	ENSG00000197774	rs1178434	0.390100702	0.524315746	0.598620819	0.256765293	0.23324242	-0.137868018	-0.077830968	0.130203819	0.269576142	0.215363343	0.147133906	0.11380151	0.355341148	0.238847583	0.998820086	0.961415255	Bacteria.Firmicutes.Clostridia.Clostridiales.Family_XIII	EME2
378081	ENSG00000197774	rs1178434	0.492224493	0.282926701	0.458606204	0.649470184	0.199966408	-0.257821612	-0.091806715	0.047133351	0.289520191	0.238120872	0.123133878	0.103223447	0.392610388	0.155758359	0.768492948	0.996502544	Bacteria.Firmicutes.Clostridia.Clostridiales.Family_XI	EME2
378082	ENSG00000197774	rs1178434	0.104447721	0.043174788	0.862842225	0.559132694	0.346510587	-0.317436065	-0.016541331	0.03812514	0.210427969	0.153919023	0.095370408	0.064931826	0.07655812	0.019479807	0.910076588	0.908393237	Bacteria.Fusobacteria.Fusobacteriia.Fusobacteriales	EME2
378083	ENSG00000197774	rs1178434	0.017716711	0.009107277	0.086870659	0.119613944	0.741751515	-0.595219036	0.212375466	-0.141100556	0.30482106	0.221393471	0.122165325	0.089465055	0.053774066	0.012153406	0.398261958	0.816934524	Bacteria.Firmicutes.Clostridia.Clostridiales.Christensenellaceae	EME2
378084	ENSG00000197774	rs1178434	0.383763394	0.298783745	0.075004626	0.060876218	0.193488678	-0.17864498	0.118432425	-0.102850757	0.2206475	0.170556652	0.065452056	0.053919215	0.288067188	0.134033722	0.997282517	0.999171204	Bacteria.Proteobacteria.Gammaproteobacteria.Enterobacteriales.Enterobacteriaceae	EME2
378085	ENSG00000197774	rs1178434	0.296816791	0.157992761	0.811711027	0.798085189	0.302882758	-0.294565986	-0.024882358	0.019270965	0.287984687	0.206235189	0.104027682	0.075020239	0.29262997	0.101287014	0.999858829	0.957708045	Bacteria.Proteobacteria.Betaproteobacteria.Neisseriales.Neisseriaceae.Eikenella	EME2
378086	ENSG00000197774	rs1178434	0.193911172	0.189948092	0.351048737	0.445426242	1.145905804	-0.772473115	-0.141247454	0.077430371	0.872959965	0.583182437	0.150373507	0.100855939	0.907004165	0.472873811	0.997675757	0.939102387	Bacteria.Bacteroidetes	EME2
378087	ENSG00000197774	rs1178434	0.357470918	0.11675617	0.224279412	0.63779526	0.230704881	-0.321082111	0.120422028	-0.034025234	0.248932522	0.201977207	0.098150118	0.071934425	0.260166738	0.064530845	0.603251897	0.994680072	Bacteria.Proteobacteria.Betaproteobacteria.Burkholderiales	EME2
378088	ENSG00000197774	rs1178434	0.112223047	0.041697549	0.883747226	0.961429461	0.344070722	-0.33188901	-0.021032913	0.005121253	0.213695742	0.159743524	0.143279668	0.105491403	0.087980131	0.019491187	0.917770889	0.999738462	Bacteria.Firmicutes.Bacilli.Bacillales	EME2
378089	ENSG00000197774	rs1178434	0.741108782	0.815529028	0.067465478	0.077744082	-0.106111964	-0.050158945	-0.233539103	0.14814579	0.319808278	0.214127881	0.125584176	0.082658333	0.476388774	0.324479389	0.751241199	0.921310068	Bacteria.Firmicutes.Erysipelotrichia.Erysipelotrichales.Erysipelotrichaceae.Clostridium_innocuum_group	EME2
378090	ENSG00000197774	rs1178434	0.151617086	0.049396524	0.406687771	0.599890878	0.308705425	-0.30838834	0.078191197	-0.036846243	0.212768388	0.153995143	0.093624384	0.069898384	0.098111041	0.02046731	0.997604342	0.996621608	Bacteria.Proteobacteria.Deltaproteobacteria	EME2
378091	ENSG00000197774	rs1178434	0.027427103	0.009870708	0.117591394	0.078153513	0.885965506	-0.798212295	-0.147453114	0.131187136	0.392676361	0.300251427	0.092971372	0.073299476	0.268644101	0.061822535	0.998803525	0.997226571	Bacteria.Firmicutes.Clostridia.Clostridiales.Lachnospiraceae.Eubacterium_rectale_group	EME2
378092	ENSG00000197774	rs1178434	0.091421098	0.060214706	0.392330473	0.5027409	0.579150401	-0.466196709	0.099877821	-0.058325018	0.33802952	0.243757561	0.115984236	0.086543697	0.201459391	0.05654128	0.999985325	0.999758873	Bacteria.Firmicutes.Clostridia.Clostridiales.Ruminococcaceae.Ruminococcaceae_UCG_014	EME2
378093	ENSG00000197774	rs1178434	0.028374495	0.009537574	0.116158169	0.135156405	0.523129316	-0.440375318	0.172476468	-0.118186296	0.233322561	0.164853419	0.108315731	0.078119866	0.040835652	0.006585351	0.998043854	0.956749585	Bacteria.Firmicutes.Clostridia.Clostridiales.Ruminococcaceaencultured	EME2
378094	ENSG00000197774	rs1178434	0.208177918	0.063429867	0.650260732	0.974842626	0.293585551	-0.309467613	-0.053608673	-0.00274343	0.230946423	0.163874163	0.117689457	0.086661186	0.134049783	0.027266638	0.95071962	0.998755611	Bacteria.Actinobacteria.Actinobacteria.Bifidobacteriales.Bifidobacteriaceae	EME2
378095	ENSG00000197774	rs1178434	0.11655166	0.032187932	0.587606195	0.943323489	0.328726801	-0.330295598	0.054347032	0.004905001	0.206668255	0.150882896	0.09971598	0.068727653	0.076122693	0.014545176	0.97729231	0.92368791	Bacteria.Bacteroidetes.Bacteroidia.Bacteroidales.Rikenellaceae	EME2
378096	ENSG00000197774	rs1178434	0.668305513	0.276432979	0.34464582	0.626868693	0.130641071	-0.229967758	0.122878945	-0.046275884	0.30351174	0.209520639	0.129080477	0.094738531	0.451923013	0.13310576	0.967792983	0.975114706	Bacteria.Firmicutes.Bacilli.Lactobacillales	EME2
378097	ENSG00000197774	rs1178434	0.103050448	0.043636778	0.825515427	0.548450062	0.347354359	-0.316859712	-0.021230367	0.039372895	0.210071649	0.153989416	0.095914006	0.06526933	0.077156446	0.019370211	0.911277047	0.906321209	Bacteria.Fusobacteria.Fusobacteriia.Fusobacteriales.Fusobacteriaceae.Fusobacterium	EME2
378098	ENSG00000197774	rs1178434	0.023523482	0.0083387	0.034221438	0.129861913	0.492852114	-0.418119736	-0.188593888	0.101132958	0.212486863	0.153654604	0.087189237	0.065923925	0.028728185	0.00572379	0.527778041	0.890509239	Bacteria.Firmicutes.Clostridia.Clostridiales.Lachnospiraceae.Dorea	EME2
378099	ENSG00000197774	rs1178434	0.016524072	0.016204269	0.075796493	0.233835151	0.809103127	-0.57299392	-0.22686262	0.10691811	0.328784162	0.232115734	0.125725217	0.088971472	0.065211245	0.030495776	0.763308435	0.768606268	Bacteria.Firmicutes.Erysipelotrichia.Erysipelotrichales	EME2
378100	ENSG00000197774	rs1178434	0.099296704	0.04208409	0.722470368	0.812399059	0.378867196	-0.347040997	-0.038502627	0.019661161	0.226571096	0.167362076	0.107940638	0.082506363	0.099747808	0.019225903	0.980594893	0.988536939	Bacteria.Firmicutes.Negativicutes.Selenomonadales.Veillonellaceae.Veillonella	EME2
378101	ENSG00000197774	rs1178434	0.003249729	0.005649662	0.021501316	0.440686283	0.825238829	-0.530036214	-0.204896022	0.05081179	0.270013577	0.185162808	0.086969348	0.065496793	0.017639245	0.008823265	0.205556534	0.938700687	Bacteria.Firmicutes.Clostridia.Clostridiales.Lachnospiraceae.Anaerostipes	EME2
378102	ENSG00000197774	rs1178434	0.070741615	0.108239842	0.010701696	0.017236528	-1.032601975	0.77418836	0.350267818	-0.27923423	0.562030211	0.475376544	0.133277612	0.114240624	0.551912377	0.348244581	0.999330493	0.963429703	Bacteria.Proteobacteria	EME2
378103	ENSG00000197774	rs1178434	0.134063541	0.011666272	0.96966912	0.229103138	0.359569394	-0.468649622	0.002964472	0.073332415	0.236994475	0.180566994	0.077664938	0.060400744	0.155193627	0.012422087	0.765901715	0.920789301	Bacteria.Firmicutes.Clostridia.Clostridiales.Lachnospiraceae.Lachnoclostridium	EME2
378104	ENSG00000197774	rs1178434	0.099860669	0.009993805	0.716841885	0.204807547	0.364163261	-0.43134546	0.049123079	-0.124290119	0.218148561	0.162536547	0.134855049	0.097039355	0.131581891	0.011014637	0.999739884	0.869896013	Bacteria.Actinobacteria.Coriobacteriia.Coriobacteriales.Coriobacteriaceae	EME2
378105	ENSG00000197774	rs1178434	0.193050793	0.189216776	0.34981589	0.444275632	1.147452053	-0.77332177	-0.141546258	0.077595148	0.872429099	0.582846654	0.150303891	0.100814313	0.908679546	0.474803853	0.997187614	0.93667398	Bacteria.Bacteroidetes.Bacteroidia.Bacteroidales	EME2
378106	ENSG00000197774	rs1178434	0.122469032	0.054032822	0.751348398	0.714886845	0.394076062	-0.370900288	0.024301599	-0.022130832	0.251826525	0.189030522	0.076370517	0.060318758	0.166828664	0.043830434	0.99714486	0.996602117	Bacteria.Firmicutes.Clostridia.Clostridiales.Clostridiaceae_1.Clostridium_sensu_stricto_1	EME2
378107	ENSG00000197774	rs1178434	0.114313507	0.033192355	0.811731314	0.66272169	0.349081047	-0.337575981	-0.021747175	0.030898769	0.21809289	0.155132695	0.09093016	0.070519073	0.088336397	0.018257281	0.999694213	0.908466096	Bacteria.Firmicutes.Clostridia.Clostridiales.Lachnospiraceaencultured	EME2
378108	ENSG00000197774	rs1178434	0.143621493	0.079121235	0.969474237	0.902171175	0.345164193	-0.317800458	-0.004376592	0.011439427	0.233170187	0.178157532	0.113928092	0.092702033	0.137353955	0.041317536	0.997143411	0.90610701	Bacteria.Firmicutes.Bacilli.Lactobacillales.Carnobacteriaceae	EME2
378109	ENSG00000197774	rs1178434	0.574502436	0.469060539	0.029230686	0.012372947	-0.175764457	0.1790178	0.197992355	-0.190141386	0.311481866	0.245810525	0.088799197	0.073898188	0.553663977	0.261104163	0.996566686	0.819937503	Bacteria.Proteobacteria.Gammaproteobacteria	EME2
378110	ENSG00000197774	rs1178434	0.111318685	0.051147019	0.701509242	0.689237395	0.402008898	-0.374189692	0.029040631	-0.024145025	0.249038241	0.188324741	0.07543417	0.060110138	0.144906582	0.035681631	0.994141038	0.99999132	Bacteria.Firmicutes.Clostridia.Clostridiales.Clostridiaceae_1	EME2
378111	ENSG00000197774	rs1178434	0.614822781	0.378356259	0.20224838	0.233765017	0.134201026	-0.175512141	0.21806555	-0.154301139	0.265410446	0.197874615	0.169281206	0.1283816	0.306240373	0.127834239	0.696839837	0.899467471	Bacteria.Actinobacteria	EME2
378112	ENSG00000197774	rs1178434	0.291952305	0.141056582	0.539512879	0.586277801	0.265049686	-0.274443554	-0.067648057	0.044143047	0.249464736	0.184188245	0.109673597	0.080705873	0.203212645	0.070903816	0.979221309	0.998719086	Bacteria.Firmicutes.Bacilli.Bacillales.Family_XI.Gemella	EME2
378113	ENSG00000197774	rs1178434	0.084484554	0.010085838	0.612195532	0.188693896	0.380551205	-0.431309503	0.069989823	-0.129857287	0.217205569	0.162733773	0.137396029	0.097755242	0.118037744	0.010611053	0.999005033	0.886474056	Bacteria.Actinobacteria.Coriobacteriia.Coriobacteriales	EME2
378114	ENSG00000197774	rs1178434	0.033733116	0.033749582	0.056049573	0.077190752	3.11432861	-1.921136351	-0.431178321	0.245483407	1.435724192	0.885740288	0.22163573	0.136706471	0.999435429	0.87308088	0.999968393	0.999515331	Bacteria.Firmicutes	EME2
378115	ENSG00000197774	rs1178434	0.007899338	0.003188492	0.032828499	0.052593123	0.74644989	-0.578100199	0.209198496	-0.137058617	0.272318341	0.188747868	0.095930504	0.069419426	0.026200589	0.005194165	0.903473875	0.99789802	Bacteria.Verrucomicrobia	EME2
378116	ENSG00000197774	rs1178434	0.120712659	0.043966157	0.177556974	0.316848907	0.325670324	-0.311061731	-0.172103506	0.098427671	0.207116403	0.151415578	0.126259675	0.097576717	0.083153534	0.017561646	0.999276643	0.988728768	Bacteria.Firmicutes.Clostridia.Clostridiales.Ruminococcaceae.Ruminiclostridium_5	EME2
378117	ENSG00000197774	rs1178434	0.517426568	0.16955619	0.185340076	0.571376035	0.173269919	-0.296543829	0.137768377	-0.04217726	0.266213965	0.213485689	0.102914021	0.07413662	0.359564602	0.090123984	0.645874043	0.986016011	Bacteria.Proteobacteria.Betaproteobacteria	EME2
378118	ENSG00000197774	rs1178434	0.056675898	0.022715596	0.323095978	0.338060517	0.493301962	-0.428842836	0.074825908	-0.052149758	0.254232141	0.183762051	0.075150257	0.054034334	0.109870657	0.02552436	0.868182661	0.998607976	Bacteria.Firmicutes.Clostridia.Clostridiales.Lachnospiraceae.Tyzzerella_4	EME2
378119	ENSG00000197774	rs1178434	0.01619936	0.015617254	0.0745272	0.228240293	0.810918016	-0.575419572	-0.227803961	0.108276822	0.328481261	0.231741801	0.125684825	0.089015892	0.06367784	0.02934609	0.749369869	0.769192295	Bacteria.Firmicutes.Erysipelotrichia.Erysipelotrichales.Erysipelotrichaceae	EME2
378120	ENSG00000197774	rs1178434	0.120507039	0.03975949	0.805354522	0.541191162	0.32871413	-0.318920882	0.01714517	0.034898802	0.208934256	0.151982181	0.069292706	0.056814876	0.089393594	0.015097732	0.826311473	0.909694949	Bacteria.Firmicutes.Clostridia.Clostridiales.Lachnospiraceae.Lachnospiraceae_NK4A136_group	EME2
378121	ENSG00000197782	rs337801	0.836410769	0.658941283	0.499563707	0.40167746	0.029031466	0.088687985	-0.048409573	-0.114402055	0.140034469	0.200013282	0.071297929	0.135522127	0.477692544	0.224092881	0.976314705	0.980405449	Bacteria.Firmicutes.Bacilli.Lactobacillales.Streptococcaceae.Streptococcus	ZNF780A
378122	ENSG00000197782	rs337801	0.654314912	0.824778328	0.13605742	0.485304682	0.058574005	-0.043786047	0.076165868	-0.050238174	0.130207716	0.196969372	0.050462975	0.071583991	0.294709065	0.255451361	0.562276138	0.983590545	Bacteria.Firmicutes.Negativicutes.Selenomonadales.Acidaminococcaceae.Phascolarctobacterium	ZNF780A
378123	ENSG00000197782	rs337801	0.930931299	0.767220777	0.750520291	0.292356889	-0.010785664	-0.056722136	0.015679429	-0.071338317	0.123959338	0.19082065	0.049105089	0.067200416	0.336976502	0.200189036	0.922225994	0.834663825	Bacteria.Proteobacteria.Betaproteobacteria.Burkholderiales.Alcaligenaceae.Parasutterella	ZNF780A
378124	ENSG00000197782	rs337801	0.227552377	0.257826578	0.181736211	0.178265768	-0.211103757	0.349803682	-0.114521968	0.192518966	0.173291925	0.306426978	0.084838518	0.141471235	0.345718635	0.18457088	0.99792254	0.986607256	Bacteria.Firmicutes.Clostridia.Clostridiales.Family_XIII.Family_XIII_AD3011_group	ZNF780A
378125	ENSG00000197782	rs337801	0.634963329	0.870578444	0.515756868	0.790146203	-0.057219434	0.036460578	0.040761837	-0.024620667	0.119957363	0.222907218	0.062377295	0.092136495	0.235920712	0.209467588	0.997117901	0.953568156	Bacteria.Firmicutes.Clostridia.Clostridiales.Lachnospiraceae.Eubacterium_hallii_group	ZNF780A
378126	ENSG00000197782	rs337801	0.313714427	0.828824666	0.219498931	0.735989542	-0.15359847	0.060971528	0.089767597	-0.035291368	0.151279782	0.280869112	0.072403657	0.10422202	0.250299266	0.325662065	0.890411299	0.927561557	Bacteria.Firmicutes.Clostridia.Clostridiales.Lachnospiraceae.Blautia	ZNF780A
378127	ENSG00000197782	rs337801	0.355318245	0.404010831	0.269678592	0.263728334	-0.127586645	0.197551976	-0.068379542	0.107455387	0.137048213	0.235192638	0.061420437	0.095314649	0.244236261	0.146992769	0.883861676	0.897037821	Bacteria.Proteobacteria.Gammaproteobacteria.Pseudomonadales.Pseudomonadaceae.Pseudomonas	ZNF780A
378128	ENSG00000197782	rs337801	0.716536962	0.233641108	0.392816352	0.234873164	0.058290826	0.397111915	0.053034706	0.146117245	0.159842718	0.330316456	0.061650757	0.121863918	0.532806061	0.170732601	0.981084248	0.998600531	Bacteria.Firmicutes.Clostridia.Clostridiales.Ruminococcaceae.Ruminiclostridium_6	ZNF780A
378129	ENSG00000197782	rs337801	0.067314312	0.317663475	0.013976036	0.209161458	-0.267416991	0.238635497	0.140815089	-0.114180693	0.143720403	0.23697401	0.055742184	0.090015916	0.111787583	0.149629829	0.750085557	0.997216401	Bacteria.Firmicutes.Clostridia.Clostridiales.Ruminococcaceae.Subdoligranulum	ZNF780A
378130	ENSG00000197782	rs337801	0.532624743	0.75888694	0.355175197	0.834131929	0.135102117	0.147187363	-0.0748388	-0.035832716	0.215352215	0.477512154	0.080364637	0.170430857	0.626015156	0.520637506	0.882834534	0.93080513	Bacteria.Firmicutes.Negativicutes.Selenomonadales	ZNF780A
378131	ENSG00000197782	rs337801	0.25984698	0.170640153	0.022223261	0.014452107	-0.130760591	0.272891068	0.099152683	-0.196709052	0.115037693	0.196964271	0.042326189	0.078269953	0.178554214	0.075226599	0.391096603	0.63625312	Bacteria.Firmicutes.Clostridia.Clostridiales.Lachnospiraceae.Roseburia	ZNF780A
378132	ENSG00000197782	rs337801	0.442688677	0.328047176	0.381480627	0.197730325	-0.104482186	0.247524238	0.04827528	-0.11532279	0.135272998	0.251173674	0.054786368	0.088617373	0.337787437	0.155839887	0.491618142	0.905166544	Bacteria.Firmicutes.Clostridia.Clostridiales.Lachnospiraceae.Anaerostipes	ZNF780A
378133	ENSG00000197782	rs337801	0.944269464	0.989328217	0.731189635	0.90300882	-0.009895144	0.002682545	0.015703654	-0.008692095	0.141005758	0.199786691	0.045514551	0.071049853	0.33052927	0.240815634	0.955858825	0.97585266	Bacteria.Firmicutes.Clostridia.Clostridiales.Lachnospiraceae.Tyzzerella	ZNF780A
378134	ENSG00000197782	rs337801	0.827283747	0.793439899	0.691131138	0.375531906	-0.025324412	0.045842567	0.019989515	0.065731482	0.115600848	0.174355971	0.050087061	0.073666506	0.302360902	0.199337476	0.922176117	0.92489976	Bacteria.Firmicutes.Clostridia.Clostridiales.Ruminococcaceae.Ruminococcaceae_UCG_002	ZNF780A
378135	ENSG00000197782	rs337801	0.221099305	0.943957225	0.029305958	0.689475765	0.183418954	-0.023637878	-0.133343479	0.05239774	0.148459853	0.334959846	0.059833193	0.130552334	0.273856744	0.346312076	0.489625735	0.902660525	Bacteria.Firmicutes.Negativicutes.Selenomonadales.Veillonellaceae	ZNF780A
378136	ENSG00000197782	rs337801	0.676557021	0.767588207	0.369710274	0.474639598	-0.048331136	0.054416793	0.050454503	-0.062401879	0.115333433	0.183363392	0.055856701	0.086774377	0.259979641	0.16970714	0.998525812	0.997174658	Bacteria.Proteobacteria.Deltaproteobacteria.Desulfovibrionales.Desulfovibrionaceae	ZNF780A
378137	ENSG00000197782	rs337801	0.534086297	0.914460796	0.481063055	0.940094105	0.362960909	0.095692658	-0.069311899	-0.010990874	0.580633784	0.887420174	0.097805565	0.14568482	0.997454612	0.891102973	0.997650199	0.999159905	Bacteria.Firmicutes.Clostridia.Clostridiales	ZNF780A
378138	ENSG00000197782	rs337801	0.642090194	0.473246628	0.350437061	0.313557482	0.076859482	-0.217890582	0.052790628	-0.095295298	0.164595524	0.302035914	0.056129654	0.093826067	0.459883234	0.253968081	0.981446852	0.925873833	Bacteria.Proteobacteria.Gammaproteobacteria.Enterobacteriales.Enterobacteriaceae.Citrobacter	ZNF780A
378139	ENSG00000197782	rs337801	0.636794272	0.837893004	0.395866164	0.927409589	-0.055668352	0.036522037	0.04103729	-0.007925608	0.117341153	0.177799847	0.04801466	0.086658011	0.227955787	0.191443085	0.97729231	0.923250751	Bacteria.Bacteroidetes.Bacteroidia.Bacteroidales.Rikenellaceae	ZNF780A
378140	ENSG00000197782	rs337801	0.574893225	0.342980923	0.657909365	0.284674079	-0.09177015	0.284605704	0.031881278	-0.167209601	0.162797575	0.297932466	0.071668234	0.1549992	0.388037538	0.231849819	0.932734514	0.786348712	Bacteria.Firmicutes.Erysipelotrichia.Erysipelotrichales	ZNF780A
378141	ENSG00000197782	rs337801	0.441011841	0.790576278	0.37583826	0.824129805	0.364455847	0.213802398	-0.08013454	-0.032829567	0.4701228	0.801783639	0.089866282	0.147128393	0.954184916	0.780014734	0.999826541	0.999832315	Bacteria.Firmicutes.Clostridia.Clostridiales.Lachnospiraceae	ZNF780A
378142	ENSG00000197782	rs337801	0.634935684	0.575271225	0.333848182	0.634192713	0.077309915	0.14420053	0.070392713	0.048003246	0.162062678	0.256061252	0.072299004	0.100407045	0.475902386	0.330072622	0.789670547	0.895507627	Bacteria.Firmicutes.Clostridia.Clostridiales.Ruminococcaceae.Ruminiclostridium_9	ZNF780A
378143	ENSG00000197782	rs337801	0.479396374	0.571695145	0.120888281	0.574094777	0.103188763	0.139916084	0.087478547	0.053225385	0.145055128	0.246140592	0.055660487	0.094222987	0.396751194	0.235226464	0.996596763	0.999791394	Bacteria.Firmicutes.Clostridia.Clostridiales.Ruminococcaceae.Ruminococcaceae_UCG_005	ZNF780A
378144	ENSG00000197782	rs337801	0.76796759	0.319766017	0.573093413	0.22731561	0.051968895	-0.367392104	0.03932276	-0.146341361	0.175409923	0.366434969	0.069429585	0.120067574	0.598223851	0.222252359	0.998832683	0.942362216	Bacteria.Firmicutes.Clostridia.Clostridiales.Ruminococcaceae.Eubacterium_coprostanoligenes_group	ZNF780A
378145	ENSG00000197782	rs337801	0.741977608	0.962297499	0.961158874	0.216392682	-0.037808723	0.008210738	0.003229053	-0.149274872	0.114349076	0.17302797	0.066050721	0.119580866	0.279279293	0.247825841	0.999670759	0.996530704	Bacteria.Firmicutes.Clostridia.Clostridiales.Ruminococcaceae.Flavonifractor	ZNF780A
378146	ENSG00000197782	rs337801	0.909804868	0.745310343	0.711695765	0.446527714	-0.014612599	-0.069273022	-0.014326419	0.061300505	0.128488554	0.212354453	0.038594881	0.080040663	0.423278898	0.209130946	0.999492402	0.999741582	Bacteria.Proteobacteria.Gammaproteobacteria.Enterobacteriales.Enterobacteriaceae.Escherichia_Shigella	ZNF780A
378147	ENSG00000197782	rs337801	0.207422509	0.472117022	0.129323783	0.399221784	-0.193947498	0.182485415	-0.08609585	0.082845313	0.152310623	0.252310787	0.056041808	0.097626596	0.23214833	0.239441161	0.693430404	0.991307536	Bacteria.Firmicutes.Clostridia.Clostridiales.Ruminococcaceae.Ruminococcus_2	ZNF780A
378148	ENSG00000197782	rs337801	0.905837539	0.387897982	0.426271567	0.379409536	0.016064255	0.218077006	0.046181861	0.086984247	0.135274874	0.250873688	0.057683022	0.098285362	0.499140172	0.174228098	0.533318507	0.923096813	Bacteria.Firmicutes.Clostridia.Clostridiales.Christensenellaceae.Christensenellaceae_R_7_group	ZNF780A
378149	ENSG00000197782	rs337801	0.884273616	0.992112585	0.335613149	0.297928994	-0.017222227	0.001731089	-0.049551016	0.093031204	0.117858184	0.17444044	0.051080429	0.088660824	0.279251747	0.256914348	0.90715129	0.987424055	Bacteria.Proteobacteria.Gammaproteobacteria.Pasteurellales.Pasteurellaceae	ZNF780A
378150	ENSG00000197782	rs337801	0.343376917	0.721900702	0.080619331	0.965332404	-0.114063996	0.061733453	-0.105351723	-0.003446826	0.119503782	0.172697183	0.059361003	0.078999708	0.205209858	0.164168151	0.39506139	0.893808729	Bacteria.Firmicutes.Clostridia.Clostridiales.Peptostreptococcaceae	ZNF780A
378151	ENSG00000197782	rs337801	0.498744863	0.466425555	0.564277476	0.454652538	-0.131879203	0.280404559	-0.044314607	0.121395656	0.193860957	0.382743532	0.076474839	0.16138977	0.470713974	0.29435195	0.998891856	0.999590371	Bacteria.Firmicutes.Bacilli.Bacillales.Staphylococcaceae.Staphylococcus	ZNF780A
378152	ENSG00000197782	rs337801	0.636340814	0.801278671	0.733527942	0.546030537	-0.075606747	-0.057692604	-0.020045769	-0.053590204	0.159153966	0.228282637	0.058630235	0.088301347	0.438460353	0.359983218	0.752731793	0.991172876	Bacteria.Firmicutes.Clostridia.Clostridiales.Ruminococcaceae.Ruminococcus_1	ZNF780A
378153	ENSG00000197782	rs337801	0.539437884	0.973255808	0.24394515	0.914825855	0.099222034	-0.00687269	0.06046907	-0.006659585	0.160832696	0.204213196	0.051426001	0.062024397	0.39652197	0.365505553	0.788974371	0.994136177	Bacteria.Bacteroidetes.Bacteroidia.Bacteroidales.Prevotellaceae.Prevotella_9	ZNF780A
378154	ENSG00000197782	rs337801	0.164002311	0.570294905	0.03952471	0.996285519	-0.18339588	0.100895222	-0.113849901	0.000332884	0.130286113	0.176849111	0.054188808	0.071229911	0.136206861	0.120336324	0.246789683	0.999142343	Bacteria.Firmicutes.Clostridia.Clostridiales.Peptostreptococcaceae.Intestinibacter	ZNF780A
378155	ENSG00000197782	rs337801	0.561844977	0.781935969	0.269451943	0.840720448	0.097807424	0.103470303	-0.058437715	-0.025351958	0.16773753	0.372267568	0.052465336	0.125642827	0.513828335	0.351762713	0.9994853	0.999502343	Bacteria.Firmicutes.Clostridia.Clostridiales.Lachnospiraceae.Ruminococcus_gnavus_group	ZNF780A
378156	ENSG00000197782	rs337801	0.50715912	0.931433579	0.313493694	0.950576229	0.133897872	-0.020205921	0.067374825	0.005419034	0.200758787	0.233931606	0.066327249	0.087090605	0.430048834	0.425746969	0.998896274	0.99936681	Bacteria.Proteobacteria.Deltaproteobacteria.Desulfovibrionales.Desulfovibrionaceae.Desulfovibrio	ZNF780A
378157	ENSG00000197782	rs337801	0.753749545	0.917523739	0.737326714	0.301869508	-0.036109094	0.018048843	-0.020832091	0.091189004	0.114621873	0.17361871	0.06184664	0.087622596	0.262562949	0.228739641	0.992052328	0.997201293	Bacteria.Firmicutes.Clostridia.Clostridiales.Lachnospiraceae.Coprococcus_1	ZNF780A
378158	ENSG00000197782	rs337801	0.764465042	0.774621285	0.286068872	0.929744748	-0.034456213	0.050166732	0.053849515	-0.005698509	0.11451747	0.174474798	0.050063201	0.064383824	0.253466392	0.206075554	0.998277807	0.999325446	Bacteria.Bacteroidetes.Bacteroidia.Bacteroidales.Porphyromonadaceae.Parabacteroides	ZNF780A
378159	ENSG00000197782	rs337801	0.670371945	0.925767148	0.570150049	0.903408253	0.142282913	-0.052778355	-0.044571454	0.01818641	0.332765156	0.564269903	0.078095409	0.149274972	0.821903879	0.680621729	0.999330493	0.997562661	Bacteria.Proteobacteria	ZNF780A
378160	ENSG00000197782	rs337801	0.059184171	0.412494868	0.004088562	0.18356458	-0.248890598	0.178854627	-0.128500216	0.094457884	0.129596988	0.216842821	0.043167555	0.070272009	0.102079818	0.157469549	0.686506794	0.99999132	Bacteria.Firmicutes.Clostridia.Clostridiales.Clostridiaceae_1	ZNF780A
378161	ENSG00000197782	rs337801	0.81056836	0.472580154	0.925735421	0.30958362	-0.033566067	0.153851457	-0.004424711	0.076896805	0.139469246	0.212943904	0.047285696	0.075087089	0.430684309	0.246703562	0.793001347	0.854021291	Bacteria.Firmicutes.Clostridia.Clostridiales.Lachnospiraceae.Lachnospiraceae_UCG_010	ZNF780A
378162	ENSG00000197782	rs337801	0.771201859	0.635146896	0.186455707	0.203851226	0.03642572	-0.090642065	0.084136591	-0.152767478	0.124737355	0.190129353	0.063012401	0.119018079	0.322396233	0.16648506	0.998043854	0.956749585	Bacteria.Firmicutes.Clostridia.Clostridiales.Ruminococcaceaencultured	ZNF780A
378163	ENSG00000197782	rs337801	0.824368673	0.985828109	0.375635765	0.967386556	0.030558118	0.003563245	-0.07467147	0.006116965	0.137138133	0.199831634	0.083704035	0.149033975	0.363909844	0.261222675	0.762514783	0.982185761	Bacteria.Actinobacteria	ZNF780A
378164	ENSG00000197782	rs337801	0.230891954	0.120844229	0.220165545	0.082390905	-0.221893634	0.526694237	-0.086474535	0.217584454	0.183475035	0.335082358	0.069849651	0.123330756	0.338201125	0.123658101	0.997947728	0.9977362	Bacteria.Actinobacteria.Actinobacteria.Micrococcales	ZNF780A
378165	ENSG00000197782	rs337801	0.920313241	0.630872545	0.892549488	0.563463422	-0.017796171	0.1170582	0.010366861	0.060033494	0.177202331	0.242465931	0.076446705	0.103384644	0.627658762	0.332243263	0.99991226	0.988194298	Bacteria.Actinobacteria.Coriobacteriia.Coriobacteriales.Coriobacteriaceae.Collinsella	ZNF780A
378166	ENSG00000197782	rs337801	0.960990479	0.92328962	0.415442606	0.573331029	-0.005939015	-0.018250058	-0.048739147	0.060438888	0.120958513	0.188796346	0.059467405	0.106779229	0.419889516	0.213043428	0.977260763	0.975076331	Bacteria.Firmicutes.Negativicutes.Selenomonadales.Veillonellaceae.Veillonella	ZNF780A
378167	ENSG00000197782	rs337801	0.750729257	0.892786622	0.917179959	0.916305171	-0.036897486	0.02370195	0.005688349	-0.007891464	0.115656424	0.175170537	0.054490433	0.074801686	0.301924525	0.219062784	0.995339941	0.956135677	Bacteria.Proteobacteria.Deltaproteobacteria.Desulfovibrionales.Desulfovibrionaceae.Bilophila	ZNF780A
378168	ENSG00000197782	rs337801	0.787522249	0.918084532	0.325079027	0.99018157	0.038201884	0.025357601	0.047689241	-0.001042054	0.141151681	0.245600448	0.048094152	0.08435417	0.38283236	0.31039126	0.973414458	0.999623344	Bacteria.Verrucomicrobia.Verrucomicrobiae.Verrucomicrobiales.Verrucomicrobiaceae.Akkermansia	ZNF780A
378169	ENSG00000197782	rs337801	0.949976561	0.389674888	0.69747098	0.332892969	0.011360279	0.241839029	0.029215689	0.106573653	0.180382251	0.2792595	0.0748232	0.109242112	0.651331326	0.273265532	0.948905015	0.966332496	Bacteria.Firmicutes.Clostridia.Clostridiales.Ruminococcaceae.Ruminococcaceae_NK4A214_group	ZNF780A
378170	ENSG00000197782	rs337801	0.983014237	0.882668091	0.747474542	0.94948608	0.003820773	0.050643214	0.02054101	0.006812168	0.178773202	0.341793588	0.063527277	0.107114156	0.557443665	0.441672613	0.999878354	0.998275086	Bacteria.Bacteroidetes.Bacteroidia.Bacteroidales.Porphyromonadaceae.Barnesiella	ZNF780A
378171	ENSG00000197782	rs337801	0.945132456	0.42772362	0.827228278	0.200761109	-0.009197392	0.158123783	0.012122154	0.107918392	0.133127657	0.198127386	0.055317138	0.083496081	0.403106762	0.168611283	0.950140089	0.924087055	Bacteria.Firmicutes.Clostridia.Clostridiales.Ruminococcaceae.Ruminococcaceae_UCG_003	ZNF780A
378172	ENSG00000197782	rs337801	0.361368851	0.628035553	0.057489502	0.531097547	0.12694775	0.111767388	-0.096362703	-0.064116945	0.138100774	0.229594758	0.049829804	0.101821264	0.271857722	0.207459267	0.479847336	0.940799143	Bacteria.Firmicutes.Clostridia.Clostridiales.Lachnospiraceae.Lachnoclostridium	ZNF780A
378173	ENSG00000197782	rs337801	0.777092255	0.752693393	0.046028215	0.707401396	-0.031869392	0.080797117	0.079525967	-0.032447939	0.112101905	0.255343117	0.039096747	0.086068729	0.278590913	0.182808378	0.537830289	0.993577312	Bacteria.Proteobacteria.Betaproteobacteria.Burkholderiales.Alcaligenaceae.Sutterella	ZNF780A
378174	ENSG00000197782	rs337801	0.473143795	0.882727335	0.006731289	0.196894615	-0.079608124	0.02745789	-0.113643334	0.102285374	0.110325572	0.185408992	0.040594458	0.078450692	0.209739995	0.207601809	0.294319814	0.790010861	Bacteria.Firmicutes.Negativicutes.Selenomonadales.Veillonellaceae.Dialister	ZNF780A
378175	ENSG00000197782	rs337801	0.818490369	0.882288662	0.194291537	0.427002496	0.028732622	-0.026691847	0.066746217	-0.05820193	0.124697632	0.179559594	0.05089175	0.072812135	0.369595447	0.235479748	0.830096857	0.959092114	Bacteria.Firmicutes.Negativicutes.Selenomonadales.Acidaminococcaceae	ZNF780A
378176	ENSG00000197782	rs337801	0.559690172	0.793204728	0.300323454	0.688189767	0.09695232	0.061354713	-0.077015614	-0.052764725	0.165356925	0.23308264	0.073765256	0.130893917	0.451320227	0.328307164	0.95102907	0.933837527	Bacteria.Firmicutes.Bacilli	ZNF780A
378177	ENSG00000197782	rs337801	0.516834078	0.569105546	0.305956186	0.354875969	-0.078292401	0.121074163	-0.073310112	0.108743536	0.120118861	0.211564076	0.071045727	0.116699701	0.234119901	0.149684055	0.88760533	0.997132292	Bacteria.Firmicutes.Bacilli.Bacillales	ZNF780A
378178	ENSG00000197782	rs337801	0.785791243	0.673437699	0.445722496	0.423962877	0.038595884	0.084987027	-0.055176027	-0.107189634	0.141425962	0.200749017	0.07191585	0.133214995	0.485733442	0.228575943	0.988415778	0.976249604	Bacteria.Firmicutes.Bacilli.Lactobacillales.Streptococcaceae	ZNF780A
378179	ENSG00000197782	rs337801	0.947162377	0.912111478	0.361569427	0.141456857	-0.007925795	-0.019363736	0.046983567	-0.116657467	0.119136307	0.174753218	0.051132813	0.07837288	0.342536847	0.181452595	0.470878759	0.860453167	Bacteria.Firmicutes.Clostridia.Clostridiales.Lachnospiraceae.Lachnospira	ZNF780A
378180	ENSG00000197782	rs337801	0.963699135	0.4176979	0.823245626	0.346225221	0.00980134	0.221633921	0.018775876	0.097748091	0.214528424	0.271737688	0.083717526	0.10302039	0.735395744	0.393185447	0.871648963	0.91527437	Bacteria.Firmicutes.Clostridia.Clostridiales.Ruminococcaceae.Anaerotruncus	ZNF780A
378181	ENSG00000197782	rs337801	0.797792968	0.901165074	0.94790919	0.711271071	-0.03052137	0.021809965	0.003274719	0.024642669	0.118641516	0.174933566	0.04993059	0.066284176	0.268798193	0.230813696	0.969215526	0.997181136	Bacteria.Bacteroidetes.Bacteroidia.Bacteroidales.Prevotellaceae	ZNF780A
378182	ENSG00000197782	rs337801	0.577127785	0.173136697	0.34286888	0.089689556	0.093159443	-0.443645241	0.057282511	-0.181765703	0.16623506	0.322106721	0.059950768	0.10550933	0.40659979	0.13709521	0.997329664	0.92426646	Bacteria.Firmicutes.Negativicutes.Selenomonadales.Veillonellaceae.Megasphaera	ZNF780A
378183	ENSG00000197782	rs337801	0.854444521	0.971033813	0.348159337	0.312389165	-0.021565202	0.006350998	-0.048245401	0.090690585	0.117086722	0.174229925	0.051053421	0.089075324	0.289262643	0.254206221	0.915215198	0.989428248	Bacteria.Proteobacteria.Gammaproteobacteria.Pasteurellales.Pasteurellaceae.Haemophilus	ZNF780A
378184	ENSG00000197782	rs337801	0.898496395	0.684718393	0.95991965	0.551152516	-0.02603413	-0.127728516	0.004134569	-0.080785624	0.203295371	0.313169233	0.081956138	0.13483271	0.637739996	0.374445642	0.999697332	0.895807458	Bacteria.Firmicutes.Clostridia.Clostridiales.Ruminococcaceae.Ruminococcaceae_UCG_013	ZNF780A
378185	ENSG00000197782	rs337801	0.211148438	0.30786636	0.090907133	0.161997774	-0.171552358	0.245001251	-0.103069861	0.141619068	0.135843523	0.238380812	0.060060614	0.100121972	0.168172087	0.127513141	0.979221309	0.998719086	Bacteria.Firmicutes.Bacilli.Bacillales.Family_XI.Gemella	ZNF780A
378186	ENSG00000197782	rs337801	0.806789696	0.859598327	0.322645428	0.935459295	0.034052603	0.042787301	0.048101195	0.00689081	0.138668225	0.240934923	0.048264397	0.084765837	0.402748106	0.296685536	0.959597159	0.99789802	Bacteria.Verrucomicrobia	ZNF780A
378187	ENSG00000197782	rs337801	0.299118264	0.258261799	0.088392338	0.035385878	-0.126411798	0.218536343	0.107737629	-0.219629488	0.120772657	0.191614029	0.062279311	0.102213595	0.166492959	0.093834712	0.920183094	0.745361004	Bacteria.Firmicutes.Clostridia.Clostridiales.Lachnospiraceae.Fusicatenibacter	ZNF780A
378188	ENSG00000197782	rs337801	0.611467361	0.788846018	0.283823153	0.645492608	0.076533809	0.05750539	-0.077434938	-0.059478387	0.149934809	0.213841415	0.07165244	0.128689801	0.431715495	0.275243835	0.967792983	0.975114706	Bacteria.Firmicutes.Bacilli.Lactobacillales	ZNF780A
378189	ENSG00000197782	rs337801	0.989123798	0.537832433	0.711367298	0.493587636	-0.002037542	0.145680081	0.023129983	0.061096655	0.148896766	0.235203859	0.062237071	0.088738702	0.478149945	0.243866589	0.80777611	0.928368023	Bacteria.Bacteroidetes.Bacteroidia.Bacteroidales.Porphyromonadaceae.Odoribacter	ZNF780A
378190	ENSG00000197782	rs337801	0.763071431	0.854035791	0.959946643	0.460482155	-0.036123956	-0.034849277	-0.003174187	-0.069121931	0.119332035	0.188675695	0.062961722	0.093098261	0.307828956	0.207478556	0.962195713	0.99223971	Bacteria.Actinobacteria.Actinobacteria.Bifidobacteriales.Bifidobacteriaceae	ZNF780A
378191	ENSG00000197782	rs337801	0.675148482	0.887297413	0.646102842	0.702646994	-0.050656958	0.025233222	-0.024101946	0.033415145	0.12032712	0.177346611	0.052244621	0.087146362	0.255557851	0.216076511	0.99935717	0.960853802	Bacteria.Firmicutes.Erysipelotrichia.Erysipelotrichales.Erysipelotrichaceae.Erysipelotrichaceae_UCG_003	ZNF780A
378192	ENSG00000197782	rs337801	0.95423902	0.893467393	0.459002401	0.783697874	-0.006969234	0.024170608	-0.055388889	-0.041910098	0.120980573	0.179782771	0.07435504	0.152045698	0.313632384	0.213794261	0.747452948	0.917221068	Bacteria.Actinobacteria.Actinobacteria	ZNF780A
378193	ENSG00000197782	rs337801	0.2086167	0.474377428	0.223993862	0.467771395	-0.473090935	0.472209474	0.094271015	-0.094664818	0.372516223	0.656250776	0.076787817	0.129607166	0.828818791	0.661228573	0.999135888	0.996172726	Bacteria.Firmicutes.Clostridia.Clostridiales.Ruminococcaceae	ZNF780A
378194	ENSG00000197782	rs337801	0.464537602	0.430609157	0.346567176	0.227080703	-0.09154927	0.167778592	-0.057941049	0.122396378	0.12443209	0.211549719	0.061109865	0.100370294	0.194680836	0.096734941	0.987128526	0.935449612	Bacteria.Proteobacteria.Gammaproteobacteria.Pseudomonadales	ZNF780A
378195	ENSG00000197782	rs337801	0.385209964	0.485701912	0.377921138	0.42276373	-0.141474934	0.196429327	-0.049712488	0.07452599	0.161827453	0.280146526	0.055995067	0.09238027	0.331417275	0.221255684	0.999858829	0.935312015	Bacteria.Proteobacteria.Betaproteobacteria.Neisseriales.Neisseriaceae.Eikenella	ZNF780A
378196	ENSG00000197782	rs337801	0.329800478	0.574363714	0.325028988	0.545484177	-0.17539824	0.212505046	-0.063599913	0.076533579	0.178635425	0.376455065	0.064133232	0.125933554	0.3951049	0.319190822	0.961249848	0.997513341	Bacteria.Firmicutes.Clostridia.Clostridiales.Lachnospiraceae.Eubacterium_xylanophilum_group	ZNF780A
378197	ENSG00000197782	rs337801	0.902897033	0.954343951	0.774838451	0.78630005	-0.016646707	-0.012590619	-0.011776715	0.020942718	0.13591402	0.21906642	0.040998845	0.076927275	0.478592233	0.323821212	0.997282517	0.999171204	Bacteria.Proteobacteria.Gammaproteobacteria.Enterobacteriales.Enterobacteriaceae	ZNF780A
378198	ENSG00000197782	rs337801	0.748699487	0.83291392	0.881521667	0.45704556	-0.038461431	-0.040166078	-0.009377786	-0.064418891	0.11955054	0.18962786	0.062674135	0.086099903	0.315015295	0.187289296	0.911390699	0.98064907	Bacteria.Actinobacteria.Actinobacteria.Bifidobacteriales.Bifidobacteriaceae.Bifidobacterium	ZNF780A
378199	ENSG00000197782	rs337801	0.357822263	0.952393223	0.317491737	0.888610747	-0.15005695	0.015638113	-0.055424166	-0.014803814	0.162031871	0.260928436	0.055018598	0.105280757	0.323688891	0.358119795	0.823532094	0.995071635	Bacteria.Firmicutes.Erysipelotrichia.Erysipelotrichales.Erysipelotrichaceae.Clostridium_innocuum_group	ZNF780A
378200	ENSG00000197782	rs337801	0.940666517	0.87113158	0.710543197	0.64340946	0.013947335	-0.034206496	0.028861945	-0.048635414	0.186659884	0.210032329	0.077428627	0.10456828	0.602705674	0.322655119	0.857561704	0.982681885	Bacteria.Firmicutes.Clostridia.Clostridiales.Lachnospiraceae.Lachnospiraceae_ND3007_group	ZNF780A
378201	ENSG00000197782	rs337801	0.778297504	0.350377847	0.881097317	0.358422714	-0.080720094	0.647660361	0.00824074	-0.110571456	0.285522614	0.688539898	0.054876911	0.119545552	0.933036203	0.528414753	0.999973618	0.989705988	Bacteria.Bacteroidetes.Bacteroidia.Bacteroidales.Bacteroidaceae.Bacteroides	ZNF780A
378202	ENSG00000197782	rs337801	0.452854861	0.454817276	0.377649005	0.240810115	-0.104771459	0.156358812	-0.087610646	0.155463764	0.138732784	0.207947892	0.098626102	0.131327924	0.30499107	0.156258141	0.999005033	0.892868181	Bacteria.Actinobacteria.Coriobacteriia.Coriobacteriales	ZNF780A
378203	ENSG00000197782	rs337801	0.907112267	0.39315401	0.42691813	0.385635204	0.015835644	0.215361021	0.046107722	0.085734829	0.135188476	0.250528414	0.057671388	0.098156918	0.498000926	0.1725041	0.533223352	0.931081986	Bacteria.Firmicutes.Clostridia.Clostridiales.Christensenellaceae	ZNF780A
378204	ENSG00000197782	rs337801	0.156220439	0.589526428	0.012915912	0.029630833	-0.180510456	0.091754331	0.119728096	-0.14874032	0.125834151	0.169222169	0.046831519	0.066880615	0.133596005	0.205425789	0.440848722	0.837979259	Bacteria.Proteobacteria.Betaproteobacteria.Burkholderiales.Alcaligenaceae	ZNF780A
378205	ENSG00000197782	rs337801	0.636489923	0.706418111	0.732962056	0.639798671	-0.061461826	0.080536764	0.020304799	-0.041875709	0.129435883	0.212874247	0.0592569	0.089062734	0.254104139	0.1921161	0.999694213	0.908466096	Bacteria.Firmicutes.Clostridia.Clostridiales.Lachnospiraceaencultured	ZNF780A
378206	ENSG00000197782	rs337801	0.67436488	0.770139863	0.436908503	0.512526693	-0.048849012	0.053943507	0.044566467	-0.057557131	0.115736065	0.183847229	0.056972201	0.087403096	0.260131397	0.180728958	0.997604342	0.996621608	Bacteria.Proteobacteria.Deltaproteobacteria	ZNF780A
378207	ENSG00000197782	rs337801	0.738795552	0.9398684	0.848180785	0.953489887	-0.039240689	0.014663458	0.011572656	0.006050398	0.117179128	0.193634219	0.060209936	0.103336666	0.257864976	0.229564828	0.782896104	0.985936017	Bacteria.Firmicutes.Clostridia.Clostridiales.Lachnospiraceae.Dorea	ZNF780A
378208	ENSG00000197782	rs337801	0.625979718	0.808156759	0.16518579	0.764896565	-0.055337818	0.041704352	-0.066679433	-0.01892236	0.112998533	0.171062585	0.047504667	0.063008724	0.247387195	0.197468922	0.824524716	0.924786139	Bacteria.Fusobacteria.Fusobacteriia.Fusobacteriales.Fusobacteriaceae.Fusobacterium	ZNF780A
378209	ENSG00000197782	rs337801	0.956968211	0.392223989	0.833592545	0.257738043	-0.008917753	0.20953805	0.01223843	0.10904685	0.164634253	0.243273366	0.058018019	0.09550677	0.594163954	0.192154529	0.999985325	0.999758873	Bacteria.Firmicutes.Clostridia.Clostridiales.Ruminococcaceae.Ruminococcaceae_UCG_014	ZNF780A
378210	ENSG00000197782	rs337801	0.439987127	0.747097186	0.267178464	0.646080469	-0.098720198	0.075030135	-0.05386032	0.040628572	0.127055739	0.231687293	0.048124429	0.0880626	0.265971141	0.201493856	0.859659891	0.979585985	Bacteria.Firmicutes.Erysipelotrichia.Erysipelotrichales.Erysipelotrichaceae.Erysipelatoclostridium	ZNF780A
378211	ENSG00000197782	rs337801	0.382762456	0.575142833	0.372694691	0.504867434	-0.14254698	0.183400814	0.062183472	-0.075833729	0.162211732	0.325560724	0.069275023	0.113087718	0.336373672	0.290197068	0.99759175	0.986746924	Bacteria.Firmicutes.Clostridia.Clostridiales.Lachnospiraceae.Lachnospiraceae_UCG_008	ZNF780A
378212	ENSG00000197782	rs337801	0.526336486	0.782993188	0.176369828	0.638537322	0.095585127	-0.056921887	0.092845237	-0.043955675	0.150045831	0.205818865	0.067924582	0.093134712	0.319826632	0.232865704	0.732608873	0.983121182	Bacteria.Firmicutes.Clostridia.Clostridiales.Lachnospiraceae.Eubacterium_eligens_group	ZNF780A
378213	ENSG00000197782	rs337801	0.616935815	0.813452632	0.687650677	0.837389555	-0.1331399	0.101562902	0.02825394	-0.021511264	0.264896014	0.42865365	0.069961954	0.104394155	0.796851822	0.516485774	0.998803525	0.997226571	Bacteria.Firmicutes.Clostridia.Clostridiales.Lachnospiraceae.Eubacterium_rectale_group	ZNF780A
378214	ENSG00000197782	rs337801	0.857089742	0.805289304	0.384713589	0.556728624	0.024361011	-0.051200698	0.066023171	-0.090426309	0.13474261	0.206858355	0.075441941	0.153067275	0.421267485	0.22446423	0.999672451	0.998587032	Bacteria.Firmicutes.Clostridia.Clostridiales.Ruminococcaceae.Butyricicoccus	ZNF780A
378215	ENSG00000197782	rs337801	0.671249579	0.544317514	0.488601338	0.391491116	0.092348396	-0.168872995	0.049090795	-0.087309406	0.216593957	0.27706789	0.070482486	0.101208436	0.527519278	0.304984895	0.997594253	0.968019235	Bacteria.Firmicutes.Erysipelotrichia.Erysipelotrichales.Erysipelotrichaceae.Faecalitalea	ZNF780A
378216	ENSG00000197782	rs337801	0.30378249	0.318288776	0.130944481	0.147433211	-0.133311426	0.227327002	-0.094946964	0.172808354	0.128609628	0.226038384	0.062069186	0.117866726	0.214819326	0.116121543	0.991744893	0.856262504	Bacteria.Firmicutes.Bacilli.Lactobacillales.Carnobacteriaceae	ZNF780A
378217	ENSG00000197782	rs337801	0.271530983	0.469399739	0.093297236	0.549594154	-0.145406074	0.134085647	0.098447733	-0.039204899	0.131118561	0.184255043	0.057799673	0.065177728	0.158508437	0.114669933	0.902579082	0.97562022	Bacteria.Bacteroidetes.Bacteroidia.Bacteroidales.Porphyromonadaceae	ZNF780A
378218	ENSG00000197782	rs337801	0.339922064	0.717702233	0.318050895	0.716229192	-0.160690708	0.080985713	-0.064603737	0.033320578	0.167145228	0.223034642	0.064205714	0.091266646	0.322427372	0.293103783	0.727874075	0.996502544	Bacteria.Firmicutes.Clostridia.Clostridiales.Family_XI	ZNF780A
378219	ENSG00000197782	rs337801	0.744867748	0.438859523	0.820321564	0.448851265	-0.125999256	0.598642474	0.016158443	-0.09903922	0.385552378	0.768564751	0.070854152	0.129982826	0.963157997	0.602744561	0.997187614	0.93667398	Bacteria.Bacteroidetes.Bacteroidia.Bacteroidales	ZNF780A
378220	ENSG00000197782	rs337801	0.698670596	0.852233565	0.514914775	0.687989287	-0.04499399	0.032784139	0.048245407	-0.052504403	0.115715493	0.175304804	0.073680964	0.13015969	0.256474612	0.183900937	0.999276643	0.988728768	Bacteria.Firmicutes.Clostridia.Clostridiales.Ruminococcaceae.Ruminiclostridium_5	ZNF780A
378221	ENSG00000197782	rs337801	0.457487931	0.454136708	0.394361246	0.250508541	-0.105252517	0.157753234	-0.08106695	0.150088409	0.14081559	0.20948478	0.094547143	0.129446336	0.30917495	0.160948643	0.999739884	0.870457798	Bacteria.Actinobacteria.Coriobacteriia.Coriobacteriales.Coriobacteriaceae	ZNF780A
378222	ENSG00000197782	rs337801	0.596957742	0.534590486	0.352618077	0.40423623	0.099957905	-0.18513074	-0.048791807	0.081132175	0.188105382	0.296522929	0.052114951	0.096637316	0.559509669	0.282392548	0.996566686	0.997858307	Bacteria.Proteobacteria.Gammaproteobacteria	ZNF780A
378223	ENSG00000197782	rs337801	0.656840796	0.80859174	0.222956542	0.662938493	-0.050479399	0.041738795	-0.058413583	-0.027760067	0.113098299	0.171600837	0.047472677	0.063399235	0.251064068	0.200850166	0.823938752	0.91277011	Bacteria.Fusobacteria.Fusobacteriia.Fusobacteriales	ZNF780A
378224	ENSG00000197782	rs337801	0.640692419	0.840190554	0.406682553	0.931345518	-0.055012499	0.035994131	0.040203695	-0.007508263	0.117316263	0.177785099	0.048138464	0.086814226	0.230085283	0.195400499	0.975933082	0.908057987	Bacteria.Bacteroidetes.Bacteroidia.Bacteroidales.Rikenellaceae.Alistipes	ZNF780A
378225	ENSG00000197782	rs337801	0.246362664	0.295846069	0.152618124	0.151256327	-0.175553243	0.245458775	-0.117916548	0.187614154	0.150074251	0.232912712	0.08147332	0.129193097	0.27921401	0.161372146	0.998820086	0.961415255	Bacteria.Firmicutes.Clostridia.Clostridiales.Family_XIII	ZNF780A
378226	ENSG00000197782	rs337801	0.745841125	0.439438365	0.82134898	0.449475527	-0.125513534	0.598028653	0.016065226	-0.098920915	0.385591158	0.768752971	0.070857707	0.1300072	0.963292842	0.600643327	0.997675757	0.939102387	Bacteria.Bacteroidetes	ZNF780A
378227	ENSG00000197782	rs337801	0.111337576	0.426909574	0.025424911	0.064766261	-0.229056236	0.140033976	0.124711394	-0.13455321	0.141904409	0.175150783	0.054516795	0.071619078	0.125778472	0.166346465	0.429750578	0.911334407	Bacteria.Proteobacteria.Betaproteobacteria.Burkholderiales	ZNF780A
378228	ENSG00000197782	rs337801	0.044897382	0.339993665	0.003466578	0.156860774	-0.272809073	0.24342583	-0.136036661	0.113157034	0.133396354	0.253241411	0.044836698	0.079005871	0.094521974	0.15670445	0.916375017	0.996602117	Bacteria.Firmicutes.Clostridia.Clostridiales.Clostridiaceae_1.Clostridium_sensu_stricto_1	ZNF780A
378229	ENSG00000197782	rs337801	0.053825123	0.773695161	0.034992406	0.71567929	-0.396693366	0.108565066	0.098763177	-0.029173869	0.201996091	0.375989042	0.045861286	0.0797469	0.209797854	0.487358428	0.804354871	0.926419835	Bacteria.Firmicutes.Clostridia.Clostridiales.Ruminococcaceae.Faecalibacterium	ZNF780A
378230	ENSG00000197782	rs337801	0.260460741	0.294772044	0.093134592	0.130054799	-0.146221484	0.23805053	-0.102767383	0.179211747	0.128806938	0.225377038	0.060305154	0.116879654	0.19116084	0.1134127	0.945687051	0.823043084	Bacteria.Firmicutes.Bacilli.Lactobacillales.Carnobacteriaceae.Granulicatella	ZNF780A
378231	ENSG00000197782	rs337801	0.093312785	0.309457571	0.027046894	0.064680586	-0.25567568	0.186250426	0.127828137	-0.148649179	0.150117095	0.181819389	0.056510661	0.079095987	0.129403673	0.13826485	0.523626951	0.834877522	Bacteria.Proteobacteria.Betaproteobacteria	ZNF780A
378232	ENSG00000197782	rs337801	0.576535652	0.326802955	0.662336253	0.266934421	-0.091234219	0.294115345	0.03141229	-0.174098722	0.162546262	0.297679341	0.071603704	0.155477856	0.386768027	0.221698356	0.921508991	0.778046672	Bacteria.Firmicutes.Erysipelotrichia.Erysipelotrichales.Erysipelotrichaceae	ZNF780A
378233	ENSG00000197782	rs337801	0.740893641	0.943259596	0.651807126	0.994864715	-0.038540189	0.013496219	0.021395608	0.000488625	0.116055223	0.188892359	0.047194535	0.075627193	0.292069758	0.188211583	0.794096504	0.935405583	Bacteria.Firmicutes.Clostridia.Clostridiales.Lachnospiraceae.Lachnospiraceae_NK4A136_group	ZNF780A
378234	ENSG00000197782	rs337801	0.266366435	0.636332499	0.20231305	0.64660412	-0.181499773	0.124577043	-0.059866158	0.035086543	0.161893088	0.262231108	0.046479998	0.076171373	0.264553018	0.25411663	0.86527713	0.998607976	Bacteria.Firmicutes.Clostridia.Clostridiales.Lachnospiraceae.Tyzzerella_4	ZNF780A
378235	ENSG00000197782	rs337801	0.347630473	0.947132176	0.310402738	0.923921961	0.628075843	-0.063087683	-0.111571765	0.014684772	0.663897952	0.947757775	0.109132076	0.15318021	0.999435429	0.999772384	0.999968393	0.999515331	Bacteria.Firmicutes	ZNF780A
378236	ENSG00000197816	rs6478131	0.758652201	0.180608288	0.058846686	0.679491099	0.055744043	-0.228607259	0.139159069	-0.031395964	0.180665783	0.168910305	0.072360822	0.075648563	0.461728874	0.100358998	0.800498479	0.997216401	Bacteria.Firmicutes.Clostridia.Clostridiales.Ruminococcaceae.Subdoligranulum	CCDC180
378237	ENSG00000197816	rs6478131	0.422610316	0.144886593	0.609565523	0.958341412	0.162478516	-0.249435663	0.050794199	0.004651868	0.201336756	0.169043301	0.098979372	0.08871367	0.296720705	0.097274634	0.907836119	0.949725002	Bacteria.Firmicutes.Clostridia.Clostridiales.Lachnospiraceae.Blautia	CCDC180
378238	ENSG00000197816	rs6478131	0.346191396	0.07388767	0.876555374	0.31226097	0.24280845	-0.382630111	-0.019157262	0.111018516	0.255886888	0.210628516	0.122841945	0.109012087	0.308121379	0.084193705	0.969714686	0.791423246	Bacteria.Firmicutes.Erysipelotrichia.Erysipelotrichales	CCDC180
378239	ENSG00000197816	rs6478131	0.143183365	0.073693247	0.770648905	0.568009304	0.25020387	-0.275117515	0.016747791	-0.031048815	0.168833253	0.151340891	0.057209314	0.054100486	0.100644284	0.031637332	0.922225994	0.87826768	Bacteria.Proteobacteria.Betaproteobacteria.Burkholderiales.Alcaligenaceae.Parasutterella	CCDC180
378240	ENSG00000197816	rs6478131	0.009629357	0.004572795	0.022179009	0.019172666	0.573047901	-0.529180601	0.187679873	-0.162420048	0.214806667	0.180143593	0.08008894	0.067618656	0.047901341	0.008271026	0.996596763	0.999791394	Bacteria.Firmicutes.Clostridia.Clostridiales.Ruminococcaceae.Ruminococcaceae_UCG_005	CCDC180
378241	ENSG00000197816	rs6478131	0.015928413	0.011146295	0.024198736	0.043431821	0.471266989	-0.406992848	0.162691692	-0.120966462	0.190387761	0.155773145	0.070494115	0.058728842	0.033037836	0.010574578	0.479861417	0.954503369	Bacteria.Firmicutes.Negativicutes.Selenomonadales.Acidaminococcaceae.Phascolarctobacterium	CCDC180
378242	ENSG00000197816	rs6478131	0.108688627	0.103545906	0.343398039	0.485553885	0.445471774	-0.38316817	0.094827294	-0.061648529	0.273888792	0.232071086	0.099354048	0.087892886	0.226999214	0.101937368	0.981084248	0.998600531	Bacteria.Firmicutes.Clostridia.Clostridiales.Ruminococcaceae.Ruminiclostridium_6	CCDC180
378243	ENSG00000197816	rs6478131	0.790779376	0.629462486	0.702089711	0.741294001	0.102845292	-0.150650072	-0.053490066	0.038423284	0.386065228	0.310759979	0.139227218	0.115889068	0.690841348	0.477650482	0.862387916	0.936167976	Bacteria.Firmicutes.Clostridia.Clostridiales.Ruminococcaceae.Anaerotruncus	CCDC180
378244	ENSG00000197816	rs6478131	0.184397407	0.043875919	0.683627259	0.289880129	0.270155997	-0.360384885	-0.043727048	0.102069592	0.201370021	0.175347295	0.106820195	0.09565259	0.231180832	0.03844202	0.991178677	0.964873007	Bacteria.Firmicutes.Bacilli.Lactobacillales	CCDC180
378245	ENSG00000197816	rs6478131	0.488240455	0.290792811	0.283443359	0.433513028	0.133398405	-0.180782618	-0.095337462	0.058936419	0.191368306	0.169740652	0.088147904	0.074784562	0.296773906	0.115163086	0.883861676	0.904998465	Bacteria.Proteobacteria.Gammaproteobacteria.Pseudomonadales.Pseudomonadaceae.Pseudomonas	CCDC180
378246	ENSG00000197816	rs6478131	0.180990515	0.106033526	0.099700787	0.092775283	0.220310834	-0.231319319	0.133044486	-0.112295065	0.16292508	0.141129676	0.079660659	0.065822124	0.102253448	0.040280793	0.938496413	0.997201293	Bacteria.Firmicutes.Clostridia.Clostridiales.Lachnospiraceae.Coprococcus_1	CCDC180
378247	ENSG00000197816	rs6478131	0.309072285	0.307697236	0.221098352	0.286806738	0.179966907	-0.171353087	0.106814977	-0.089614623	0.175544383	0.166664025	0.086456182	0.083442358	0.154155212	0.079926433	0.998525812	0.997174658	Bacteria.Proteobacteria.Deltaproteobacteria.Desulfovibrionales.Desulfovibrionaceae	CCDC180
378248	ENSG00000197816	rs6478131	0.236006827	0.286565015	0.626501565	0.956222048	0.372659835	-0.277809319	-0.048327755	0.004853613	0.311565318	0.258544165	0.098833749	0.088075749	0.344011153	0.18791402	0.9994853	0.999502343	Bacteria.Firmicutes.Clostridia.Clostridiales.Lachnospiraceae.Ruminococcus_gnavus_group	CCDC180
378249	ENSG00000197816	rs6478131	0.095378537	0.049792342	0.132609966	0.069995477	0.27965665	-0.284073165	0.116961001	-0.111259689	0.165252904	0.142107222	0.076796582	0.060392258	0.076852135	0.022350489	0.890867366	0.811556662	Bacteria.Firmicutes.Clostridia.Clostridiales.Ruminococcaceae.Ruminococcaceae_UCG_002	CCDC180
378250	ENSG00000197816	rs6478131	0.131449436	0.032691501	0.50974623	0.210733545	0.281416053	-0.357418847	-0.071500944	0.121610274	0.184214071	0.163765442	0.107862784	0.096208386	0.175449333	0.02635307	0.976314705	0.972356825	Bacteria.Firmicutes.Bacilli.Lactobacillales.Streptococcaceae.Streptococcus	CCDC180
378251	ENSG00000197816	rs6478131	0.33212973	0.308059338	0.978002275	0.955839256	0.242772224	-0.235328289	0.003381121	0.006439324	0.24845551	0.229061328	0.122150817	0.115836821	0.400171261	0.20510936	0.999674548	0.989126315	Bacteria.Firmicutes.Clostridia.Clostridiales.Family_XIII.Family_XIII_AD3011_group	CCDC180
378252	ENSG00000197816	rs6478131	0.362644428	0.345875967	0.240168071	0.173447506	0.159713301	-0.150605484	0.104130926	-0.120412166	0.174210217	0.158613093	0.087843244	0.087488875	0.184507495	0.100449479	0.995339941	0.95316496	Bacteria.Proteobacteria.Deltaproteobacteria.Desulfovibrionales.Desulfovibrionaceae.Bilophila	CCDC180
378253	ENSG00000197816	rs6478131	0.793454232	0.995963383	0.253172792	0.350998322	-0.085369263	0.001510803	0.079974426	-0.060634522	0.32471345	0.297480301	0.069367928	0.064545341	0.650408022	0.548330356	0.914353853	0.875073956	Bacteria.Firmicutes.Clostridia.Clostridiales.Ruminococcaceae.Faecalibacterium	CCDC180
378254	ENSG00000197816	rs6478131	0.110264969	0.068070353	0.422633997	0.396032189	0.345871227	-0.351001252	0.060095563	-0.056868848	0.21361749	0.189175384	0.074471793	0.066561499	0.142199178	0.062790235	0.657686799	0.874969653	Bacteria.Firmicutes.Clostridia.Clostridiales.Lachnospiraceae.Lachnospiraceae_UCG_010	CCDC180
378255	ENSG00000197816	rs6478131	0.358281972	0.268146351	0.224312326	0.202595542	0.161027455	-0.17141497	0.085485269	-0.084125615	0.174045308	0.153473116	0.069679877	0.065356411	0.155192136	0.075012449	0.957702184	0.84755343	Bacteria.Bacteroidetes.Bacteroidia.Bacteroidales.Rikenellaceae	CCDC180
378256	ENSG00000197816	rs6478131	0.004330153	0.002241873	0.011864334	0.014879095	0.719129459	-0.673128779	-0.188807029	0.191049174	0.243220547	0.211524738	0.072925793	0.076361582	0.019025528	0.003839	0.356300956	0.779619856	Bacteria.Firmicutes.Clostridia.Clostridiales.Lachnospiraceae.Lachnoclostridium	CCDC180
378257	ENSG00000197816	rs6478131	0.357111142	0.26707076	0.227008654	0.204321196	0.161425111	-0.17179082	0.085017291	-0.08380811	0.174047923	0.153460951	0.069706904	0.065361936	0.155550903	0.076168811	0.954900767	0.835156554	Bacteria.Bacteroidetes.Bacteroidia.Bacteroidales.Rikenellaceae.Alistipes	CCDC180
378258	ENSG00000197816	rs6478131	0.334388238	0.140328919	0.876341455	0.723814962	0.213539741	-0.31523163	0.017273294	0.037513859	0.219569524	0.211168643	0.110568201	0.105703214	0.351557338	0.109044858	0.970737021	0.933837527	Bacteria.Firmicutes.Bacilli	CCDC180
378259	ENSG00000197816	rs6478131	0.118521836	0.095048475	0.622147178	0.827388669	0.265118927	-0.243514185	-0.03661858	-0.014770252	0.167593079	0.143749275	0.073950942	0.067464886	0.079075177	0.040389338	0.919978938	0.992937443	Bacteria.Proteobacteria.Gammaproteobacteria.Pasteurellales.Pasteurellaceae	CCDC180
378260	ENSG00000197816	rs6478131	0.098981737	0.070378053	0.205612486	0.408919685	0.281549127	-0.275075998	0.090404392	-0.058586801	0.168212466	0.149521538	0.070710195	0.070487024	0.078293879	0.023746191	0.380499083	0.939396341	Bacteria.Firmicutes.Clostridia.Clostridiales.Lachnospiraceae.Lachnospira	CCDC180
378261	ENSG00000197816	rs6478131	0.106051096	0.116685092	0.327904144	0.614410156	0.480557544	-0.360004156	0.094924681	-0.037554791	0.29320686	0.226416327	0.096295536	0.074185696	0.174118114	0.088373461	0.810730403	0.958541507	Bacteria.Bacteroidetes.Bacteroidia.Bacteroidales.Prevotellaceae.Prevotella_9	CCDC180
378262	ENSG00000197816	rs6478131	0.919431814	0.521976172	0.282924812	0.037137622	0.024001109	0.144905651	-0.110242051	0.20249073	0.236363399	0.225081845	0.1018178	0.095157268	0.627340518	0.29449186	0.99991226	0.908539609	Bacteria.Actinobacteria.Coriobacteriia.Coriobacteriales.Coriobacteriaceae.Collinsella	CCDC180
378263	ENSG00000197816	rs6478131	0.607321311	0.139495968	0.304340322	0.755845941	0.109680542	-0.312415506	-0.066331494	-0.020534447	0.212390866	0.208835196	0.064066498	0.0657617	0.450553522	0.117771712	0.981446852	0.946234759	Bacteria.Proteobacteria.Gammaproteobacteria.Enterobacteriales.Enterobacteriaceae.Citrobacter	CCDC180
378264	ENSG00000197816	rs6478131	0.057322054	0.021518135	0.201267149	0.108030437	0.509384775	-0.542973699	0.138318378	-0.150446353	0.26322443	0.23049937	0.107138259	0.092322956	0.197058687	0.044861847	0.948905015	0.966332496	Bacteria.Firmicutes.Clostridia.Clostridiales.Ruminococcaceae.Ruminococcaceae_NK4A214_group	CCDC180
378265	ENSG00000197816	rs6478131	0.089378622	0.032280128	0.340974229	0.185054708	0.319793171	-0.366910527	0.064588714	-0.08085451	0.185445944	0.167701843	0.067330656	0.060359191	0.112634139	0.027912351	0.973414458	0.998439902	Bacteria.Verrucomicrobia.Verrucomicrobiae.Verrucomicrobiales.Verrucomicrobiaceae.Akkermansia	CCDC180
378266	ENSG00000197816	rs6478131	0.937811416	0.521376003	0.215606113	0.442061065	0.018670644	-0.128489602	-0.115737006	0.060812604	0.238378861	0.199294418	0.092553843	0.078625318	0.516961899	0.256856692	0.768245236	0.991307536	Bacteria.Firmicutes.Clostridia.Clostridiales.Ruminococcaceae.Ruminococcus_2	CCDC180
378267	ENSG00000197816	rs6478131	0.246494706	0.18813106	0.658609067	0.727249695	0.34567165	-0.317046135	0.050919298	-0.033734405	0.295585921	0.238361205	0.114716095	0.096302755	0.371421404	0.160512816	0.998832683	0.995738724	Bacteria.Firmicutes.Clostridia.Clostridiales.Ruminococcaceae.Eubacterium_coprostanoligenes_group	CCDC180
378268	ENSG00000197816	rs6478131	0.199434548	0.067454771	0.405903449	0.782419481	0.219364284	-0.286397034	-0.068360161	-0.021703116	0.16921529	0.154002022	0.081715522	0.078262032	0.144477208	0.025870691	0.587533635	0.881220808	Bacteria.Firmicutes.Clostridia.Clostridiales.Peptostreptococcaceae	CCDC180
378269	ENSG00000197816	rs6478131	0.155620751	0.153472398	0.456271907	0.648182052	0.414929989	-0.33857143	0.094817556	-0.047096801	0.288822891	0.234427485	0.126511108	0.10273794	0.247452513	0.141468107	0.843521732	0.895507627	Bacteria.Firmicutes.Clostridia.Clostridiales.Ruminococcaceae.Ruminiclostridium_9	CCDC180
378270	ENSG00000197816	rs6478131	0.227238058	0.163850626	0.978340045	0.930547727	0.240697024	-0.237778128	0.002328333	0.006269528	0.197449518	0.168858069	0.085428477	0.071656535	0.22639771	0.09332125	0.651032103	0.994087343	Bacteria.Firmicutes.Clostridia.Clostridiales.Christensenellaceae.Christensenellaceae_R_7_group	CCDC180
378271	ENSG00000197816	rs6478131	0.110529385	0.008616764	0.232075771	0.006739052	0.294058419	-0.408105344	-0.135843089	0.303305673	0.181754341	0.150645401	0.112611754	0.108359788	0.112244274	0.008131737	0.703323224	0.656155532	Bacteria.Actinobacteria	CCDC180
378272	ENSG00000197816	rs6478131	0.663264509	0.898717168	0.170395149	0.011765363	0.076342081	-0.020572512	-0.110404846	0.209493513	0.174532393	0.160998799	0.079640456	0.080816339	0.28094437	0.216213073	0.897669615	0.832998246	Bacteria.Actinobacteria.Actinobacteria.Bifidobacteriales.Bifidobacteriaceae	CCDC180
378273	ENSG00000197816	rs6478131	0.178634397	0.160314834	0.582440221	0.821586458	0.339542635	-0.284793192	0.050774354	-0.015960113	0.249725466	0.200523738	0.09188448	0.070489436	0.212287181	0.118151484	0.710621583	0.998431627	Bacteria.Firmicutes.Clostridia.Clostridiales.Ruminococcaceae.Ruminococcus_1	CCDC180
378274	ENSG00000197816	rs6478131	0.092327343	0.057683329	0.320289327	0.362613127	0.322046509	-0.296279726	0.075683393	-0.059816216	0.188503816	0.153330551	0.075568523	0.065241355	0.068716409	0.026562209	0.968802863	0.972627326	Bacteria.Bacteroidetes.Bacteroidia.Bacteroidales.Prevotellaceae	CCDC180
378275	ENSG00000197816	rs6478131	0.637225422	0.415767937	0.082572745	0.260448198	0.088199928	-0.142191159	-0.129091381	0.080007233	0.186151725	0.173611383	0.073215705	0.070476736	0.329270282	0.093825914	0.306481628	0.886397625	Bacteria.Firmicutes.Clostridia.Clostridiales.Peptostreptococcaceae.Intestinibacter	CCDC180
378276	ENSG00000197816	rs6478131	0.197861552	0.039780043	0.348817651	0.010777345	0.206495902	-0.284594816	-0.088589483	0.25190129	0.158724478	0.135638582	0.09387464	0.09594596	0.113883722	0.018989385	0.705750542	0.665504881	Bacteria.Actinobacteria.Actinobacteria	CCDC180
378277	ENSG00000197816	rs6478131	0.894520856	0.903699796	0.180108922	0.065408917	-0.034957532	0.024917817	-0.121121107	0.130944262	0.262629471	0.205149009	0.089388429	0.069869594	0.498751263	0.407661731	0.997329664	0.92426646	Bacteria.Firmicutes.Negativicutes.Selenomonadales.Veillonellaceae.Megasphaera	CCDC180
378278	ENSG00000197816	rs6478131	0.928943765	0.940181978	0.020078413	0.025461591	0.016434491	-0.013452433	-0.193250859	0.167506068	0.183584147	0.178575408	0.081077678	0.073243227	0.424808133	0.240859386	0.858670885	0.979585985	Bacteria.Firmicutes.Erysipelotrichia.Erysipelotrichales.Erysipelotrichaceae.Erysipelatoclostridium	CCDC180
378279	ENSG00000197816	rs6478131	0.064011107	0.160789	0.236976156	0.906079424	0.352802708	-0.237067652	-0.066026551	-0.006384646	0.187242574	0.167112261	0.055317564	0.05390335	0.099053913	0.084064699	0.997282517	0.999171204	Bacteria.Proteobacteria.Gammaproteobacteria.Enterobacteriales.Enterobacteriaceae	CCDC180
378280	ENSG00000197816	rs6478131	0.925892851	0.942111382	0.332615076	0.294168252	0.024602027	-0.018854365	0.088219403	-0.092732232	0.263475452	0.258641427	0.090375955	0.087684634	0.495086804	0.304131105	0.72239795	0.95584061	Bacteria.Proteobacteria.Betaproteobacteria	CCDC180
378281	ENSG00000197816	rs6478131	0.37320594	0.143743082	0.122447468	0.289647164	0.153486855	-0.213239935	0.141313823	-0.071541325	0.171174973	0.14409531	0.090298503	0.067010945	0.189694138	0.059351182	0.920183094	0.896774451	Bacteria.Firmicutes.Clostridia.Clostridiales.Lachnospiraceae.Fusicatenibacter	CCDC180
378282	ENSG00000197816	rs6478131	0.013450767	0.009984294	0.013603697	0.028568123	0.464842604	-0.398723374	0.176232007	-0.124201966	0.182939036	0.150223921	0.069475339	0.055465919	0.029305199	0.007887929	0.759685818	0.87652976	Bacteria.Firmicutes.Negativicutes.Selenomonadales.Acidaminococcaceae	CCDC180
378283	ENSG00000197816	rs6478131	0.278232857	0.186497807	0.029873606	0.06016254	0.178325744	-0.189581366	-0.139907129	0.101113227	0.163085669	0.141996893	0.063005774	0.052857434	0.148300342	0.058538652	0.44104831	0.770227691	Bacteria.Firmicutes.Negativicutes.Selenomonadales.Veillonellaceae.Dialister	CCDC180
378284	ENSG00000197816	rs6478131	0.345298338	0.221360996	0.801736084	0.97285944	0.201411116	-0.243513914	-0.029625318	0.004058855	0.211864413	0.197213898	0.117500149	0.118841669	0.332635539	0.132143518	0.998820086	0.967950768	Bacteria.Firmicutes.Clostridia.Clostridiales.Family_XIII	CCDC180
378285	ENSG00000197816	rs6478131	0.383798807	0.140165653	0.928615883	0.539288968	0.278485245	-0.412913799	0.013008595	-0.070847302	0.317598301	0.276488597	0.14464535	0.114796762	0.429749579	0.142467335	0.998891856	0.999590371	Bacteria.Firmicutes.Bacilli.Bacillales.Staphylococcaceae.Staphylococcus	CCDC180
378286	ENSG00000197816	rs6478131	0.166982277	0.067344999	0.121654511	0.19406846	0.232326833	-0.264250848	0.134885576	-0.098843392	0.166231528	0.142035126	0.086004605	0.075326585	0.102849991	0.028380263	0.997117901	0.9453081	Bacteria.Firmicutes.Clostridia.Clostridiales.Lachnospiraceae.Eubacterium_hallii_group	CCDC180
378287	ENSG00000197816	rs6478131	0.499928948	0.272376047	0.054044232	0.105756785	0.117274203	-0.165285813	0.138223809	-0.09387301	0.172869896	0.149310354	0.07044965	0.057226325	0.269913973	0.107409926	0.479898756	0.746500038	Bacteria.Firmicutes.Clostridia.Clostridiales.Lachnospiraceae.Roseburia	CCDC180
378288	ENSG00000197816	rs6478131	0.333345504	0.454918765	0.422930441	0.583765867	1.325724593	-0.974549584	-0.178666392	0.118904865	1.360200835	1.296385766	0.221549726	0.215938117	0.997454612	0.849792241	0.997650199	0.999159905	Bacteria.Firmicutes.Clostridia.Clostridiales	CCDC180
378289	ENSG00000197816	rs6478131	0.36159263	0.156289848	0.977611261	0.627908262	0.23952187	-0.323966749	0.00276132	-0.043632158	0.260687374	0.225876235	0.098016363	0.089596795	0.334001068	0.10624636	0.868967043	0.996502544	Bacteria.Firmicutes.Clostridia.Clostridiales.Family_XI	CCDC180
378290	ENSG00000197816	rs6478131	0.143464116	0.294131061	0.755831737	0.391401324	0.25587779	-0.165951557	-0.017193664	-0.046135283	0.172785119	0.156906297	0.05505951	0.053469493	0.139688327	0.101428538	0.999492402	0.999741582	Bacteria.Proteobacteria.Gammaproteobacteria.Enterobacteriales.Enterobacteriaceae.Escherichia_Shigella	CCDC180
378291	ENSG00000197816	rs6478131	0.303411719	0.228618508	0.654969091	0.781144843	0.392083936	-0.324649641	0.055363889	-0.024104639	0.377963112	0.267118507	0.123321707	0.086402332	0.344411228	0.183000734	0.998896274	0.997147204	Bacteria.Proteobacteria.Deltaproteobacteria.Desulfovibrionales.Desulfovibrionaceae.Desulfovibrio	CCDC180
378292	ENSG00000197816	rs6478131	0.176260889	0.086328585	0.023848919	0.033361009	0.218992954	-0.241080645	-0.147829585	0.113011605	0.160171975	0.138433528	0.06388944	0.05198586	0.10810624	0.032768584	0.625786517	0.610651802	Bacteria.Fusobacteria.Fusobacteriia.Fusobacteriales.Fusobacteriaceae.Fusobacterium	CCDC180
378293	ENSG00000197816	rs6478131	0.047568811	0.034845185	0.140567201	0.200758182	0.393757339	-0.362146098	0.124941189	-0.095541726	0.194983652	0.168024011	0.083747232	0.073919812	0.075966319	0.027682085	0.806551384	0.924087055	Bacteria.Firmicutes.Clostridia.Clostridiales.Ruminococcaceae.Ruminococcaceae_UCG_003	CCDC180
378294	ENSG00000197816	rs6478131	0.706291305	0.975051863	0.14766253	0.008665884	0.066045395	-0.005069511	-0.115271596	0.216135721	0.174491631	0.161482431	0.078668122	0.079844965	0.303708665	0.211607762	0.786300926	0.770101939	Bacteria.Actinobacteria.Actinobacteria.Bifidobacteriales.Bifidobacteriaceae.Bifidobacterium	CCDC180
378295	ENSG00000197816	rs6478131	0.099524837	0.04065067	0.366001819	0.238573324	0.309188154	-0.341458195	0.061847973	-0.073190256	0.185028843	0.163474818	0.067938717	0.061530717	0.122548074	0.032100568	0.959597159	0.99789802	Bacteria.Verrucomicrobia	CCDC180
378296	ENSG00000197816	rs6478131	0.099724107	0.187288376	0.275996482	0.652077997	0.465532885	-0.335468961	0.127379086	-0.045266428	0.278758364	0.251724256	0.115947027	0.099932265	0.194141567	0.12246933	0.790919956	0.983651864	Bacteria.Firmicutes.Clostridia.Clostridiales.Lachnospiraceae.Lachnospiraceae_ND3007_group	CCDC180
378297	ENSG00000197816	rs6478131	0.162138752	0.094763657	0.426688521	0.331430512	0.234229331	-0.242813273	-0.076168837	0.088603669	0.165652127	0.143209321	0.095224204	0.090545885	0.103887997	0.038541999	0.999670759	0.996530704	Bacteria.Firmicutes.Clostridia.Clostridiales.Ruminococcaceae.Flavonifractor	CCDC180
378298	ENSG00000197816	rs6478131	0.075277548	0.051770056	0.095680611	0.148122822	0.304089292	-0.284212657	0.126610382	-0.100394425	0.168217256	0.143434504	0.074885475	0.068594198	0.058020372	0.024211205	0.998277807	0.999325446	Bacteria.Bacteroidetes.Bacteroidia.Bacteroidales.Porphyromonadaceae.Parabacteroides	CCDC180
378299	ENSG00000197816	rs6478131	0.177217714	0.089120653	0.812260614	0.600462167	0.252442935	-0.266293418	0.024815863	-0.046190032	0.185051816	0.154294549	0.104059337	0.087761543	0.117901814	0.034457633	0.912064154	0.997132292	Bacteria.Firmicutes.Bacilli.Bacillales	CCDC180
378300	ENSG00000197816	rs6478131	0.147958693	0.147097029	0.913320815	0.41613291	0.240450001	-0.211017617	0.00776621	0.049402381	0.164219183	0.143806471	0.071070143	0.060366391	0.09676384	0.051349748	0.99935717	0.960853802	Bacteria.Firmicutes.Erysipelotrichia.Erysipelotrichales.Erysipelotrichaceae.Erysipelotrichaceae_UCG_003	CCDC180
378301	ENSG00000197816	rs6478131	0.101723953	0.389312179	0.209487935	0.755226088	0.867129517	-0.403931634	-0.153558048	0.034556497	0.522354957	0.466074449	0.121147458	0.110377719	0.607668934	0.520628842	0.999330493	0.997562661	Bacteria.Proteobacteria	CCDC180
378302	ENSG00000197816	rs6478131	0.339985072	0.334523761	0.260002349	0.31860259	0.171990992	-0.165919107	0.104435791	-0.088222794	0.178922923	0.170652399	0.091908492	0.08778004	0.164619194	0.090996607	0.997604342	0.996621608	Bacteria.Proteobacteria.Deltaproteobacteria	CCDC180
378303	ENSG00000197816	rs6478131	0.404337823	0.262654074	0.205805902	0.255516578	0.149360914	-0.176206396	-0.114390943	0.086987894	0.177943893	0.155943169	0.089510036	0.075828271	0.178331983	0.065859395	0.959085903	0.935449612	Bacteria.Proteobacteria.Gammaproteobacteria.Pseudomonadales	CCDC180
378304	ENSG00000197816	rs6478131	0.514522469	0.800735254	0.653505563	0.291513367	0.149177134	-0.055690022	-0.037862828	0.082082975	0.227611921	0.219744548	0.083956953	0.077185637	0.450836836	0.307198517	0.999985325	0.999758873	Bacteria.Firmicutes.Clostridia.Clostridiales.Ruminococcaceae.Ruminococcaceae_UCG_014	CCDC180
378305	ENSG00000197816	rs6478131	0.820689185	0.584610914	0.294377128	0.773601205	-0.073617749	-0.137787207	-0.117527339	0.026260744	0.323484573	0.250793967	0.111178593	0.090908958	0.520676093	0.338077297	0.999878354	0.998275086	Bacteria.Bacteroidetes.Bacteroidia.Bacteroidales.Porphyromonadaceae.Barnesiella	CCDC180
378306	ENSG00000197816	rs6478131	0.286859036	0.441024738	0.760855262	0.773509466	0.300798392	-0.184317652	0.036303337	0.027687447	0.280111372	0.237763747	0.118777989	0.095807955	0.412192583	0.288484667	0.992565229	0.911649175	Bacteria.Firmicutes.Clostridia.Clostridiales.Ruminococcaceae.Ruminococcaceae_UCG_013	CCDC180
378307	ENSG00000197816	rs6478131	0.876597505	0.587257461	0.525427453	0.672823927	0.052088851	-0.144379376	-0.070945066	0.03682054	0.33412387	0.264659708	0.11112172	0.086800879	0.583010274	0.319646336	0.997594253	0.968632983	Bacteria.Firmicutes.Erysipelotrichia.Erysipelotrichales.Erysipelotrichaceae.Faecalitalea	CCDC180
378308	ENSG00000197816	rs6478131	0.160198225	0.099039436	0.705542483	0.720507713	0.244145981	-0.245051284	0.022453563	-0.018008971	0.171855234	0.146432264	0.059163819	0.050117213	0.101402474	0.036247367	0.793708569	0.993577312	Bacteria.Proteobacteria.Betaproteobacteria.Burkholderiales.Alcaligenaceae.Sutterella	CCDC180
378309	ENSG00000197816	rs6478131	0.303744904	0.041746231	0.330456206	0.629726424	0.180927958	-0.337294686	-0.055028855	-0.023551929	0.174533082	0.162385297	0.056121081	0.048620277	0.258410882	0.031205041	0.968603562	0.99999132	Bacteria.Firmicutes.Clostridia.Clostridiales.Clostridiaceae_1	CCDC180
378310	ENSG00000197816	rs6478131	0.328910703	0.252873092	0.429221211	0.546029101	0.178980251	-0.199364783	-0.046163977	0.033051795	0.181946033	0.172814023	0.058031779	0.054459721	0.175925488	0.084203505	0.955858825	0.966245262	Bacteria.Firmicutes.Clostridia.Clostridiales.Lachnospiraceae.Tyzzerella	CCDC180
378311	ENSG00000197816	rs6478131	0.666344411	0.804754936	0.12601625	0.014369996	0.078551361	0.043804568	-0.18263277	0.293898409	0.181351765	0.176482352	0.117833652	0.116838586	0.383647362	0.238589253	0.999005033	0.870684181	Bacteria.Actinobacteria.Coriobacteriia.Coriobacteriales	CCDC180
378312	ENSG00000197816	rs6478131	0.181916784	0.1308502	0.686187496	0.796610364	0.297001773	-0.279349551	0.035921012	-0.020683161	0.2201128	0.182572236	0.088508615	0.079920685	0.194116099	0.088346136	0.804662562	0.940986664	Bacteria.Bacteroidetes.Bacteroidia.Bacteroidales.Porphyromonadaceae.Odoribacter	CCDC180
378313	ENSG00000197816	rs6478131	0.643969244	0.572350857	0.148692529	0.091269346	-0.134959425	0.155606959	-0.162895185	0.165413939	0.290659748	0.274212595	0.111456554	0.096500015	0.525785726	0.324511794	0.997947728	0.9977362	Bacteria.Actinobacteria.Actinobacteria.Micrococcales	CCDC180
378314	ENSG00000197816	rs6478131	0.937447118	0.979692651	0.163300434	0.143393058	0.01729119	-0.005534176	0.104925012	-0.112341411	0.219478185	0.216581583	0.074413731	0.075846447	0.410171653	0.303616676	0.613422893	0.878187094	Bacteria.Proteobacteria.Betaproteobacteria.Burkholderiales.Alcaligenaceae	CCDC180
378315	ENSG00000197816	rs6478131	0.487597835	0.344767486	0.571492127	0.45793629	0.154447382	-0.17035411	-0.048772265	0.052179638	0.221236158	0.178997096	0.085754856	0.069880199	0.275306727	0.138952119	0.979221309	0.998719086	Bacteria.Firmicutes.Bacilli.Bacillales.Family_XI.Gemella	CCDC180
378316	ENSG00000197816	rs6478131	0.343597108	0.073196505	0.871846112	0.309021096	0.243964672	-0.383191843	-0.019902117	0.111813648	0.25571697	0.210419413	0.122889061	0.109054297	0.305633768	0.082258656	0.959641927	0.792479786	Bacteria.Firmicutes.Erysipelotrichia.Erysipelotrichales.Erysipelotrichaceae	CCDC180
378317	ENSG00000197816	rs6478131	0.120707076	0.094349213	0.625872716	0.813768357	0.262825818	-0.243769303	-0.03626352	-0.015990814	0.167146653	0.143588666	0.074026283	0.067607013	0.083787561	0.040323652	0.920233673	0.995634428	Bacteria.Proteobacteria.Gammaproteobacteria.Pasteurellales.Pasteurellaceae.Haemophilus	CCDC180
378318	ENSG00000197816	rs6478131	0.932611774	0.885168636	0.19276358	0.1541097	-0.020856839	0.03501716	0.112874092	-0.122481911	0.245699854	0.241516888	0.085764175	0.084940216	0.454686989	0.284455397	0.585096669	0.970296561	Bacteria.Proteobacteria.Betaproteobacteria.Burkholderiales	CCDC180
378319	ENSG00000197816	rs6478131	0.200573671	0.158126581	0.947856032	0.880895085	0.23261438	-0.232053548	-0.009089538	0.017509434	0.179897068	0.162521305	0.138449309	0.1163997	0.178412681	0.064289201	0.999672451	0.998587032	Bacteria.Firmicutes.Clostridia.Clostridiales.Ruminococcaceae.Butyricicoccus	CCDC180
378320	ENSG00000197816	rs6478131	0.651197921	0.885722407	0.450542069	0.316069806	0.103027731	-0.036372747	0.073436026	-0.101895776	0.226833368	0.252090826	0.096742034	0.100851079	0.43631922	0.385467258	0.99759175	0.986746924	Bacteria.Firmicutes.Clostridia.Clostridiales.Lachnospiraceae.Lachnospiraceae_UCG_008	CCDC180
378321	ENSG00000197816	rs6478131	0.269966474	0.116110501	0.939241304	0.89594652	0.218711607	-0.250578552	0.00627486	0.009370181	0.196572181	0.157343117	0.08200403	0.071366719	0.252382162	0.074815265	0.682068272	0.9735291	Bacteria.Firmicutes.Clostridia.Clostridiales.Lachnospiraceae.Anaerostipes	CCDC180
378322	ENSG00000197816	rs6478131	0.528057866	0.336948171	0.740045252	0.986104642	0.17684385	-0.254486048	-0.033540368	-0.001611182	0.27876544	0.263071874	0.100657157	0.092155695	0.398281347	0.177369623	0.879216352	0.998504835	Bacteria.Firmicutes.Erysipelotrichia.Erysipelotrichales.Erysipelotrichaceae.Clostridium_innocuum_group	CCDC180
378323	ENSG00000197816	rs6478131	0.356044121	0.187011246	0.436372562	0.706738755	0.172375054	-0.212498999	0.06230951	-0.026724115	0.185439495	0.159350331	0.079560818	0.070718085	0.175806408	0.067198333	0.999694213	0.908466096	Bacteria.Firmicutes.Clostridia.Clostridiales.Lachnospiraceaencultured	CCDC180
378324	ENSG00000197816	rs6478131	0.165801022	0.097817718	0.469775952	0.591074134	0.232654605	-0.242289073	0.072701245	-0.050010686	0.165995824	0.144245967	0.099988079	0.092620321	0.100732013	0.032272396	0.999276643	0.988728768	Bacteria.Firmicutes.Clostridia.Clostridiales.Ruminococcaceae.Ruminiclostridium_5	CCDC180
378325	ENSG00000197816	rs6478131	0.736801643	0.844913353	0.384661003	0.089559478	0.074654572	-0.03781109	-0.077707014	0.139196099	0.221176141	0.192525215	0.088782704	0.080765498	0.364395589	0.244365944	0.991744893	0.856262504	Bacteria.Firmicutes.Bacilli.Lactobacillales.Carnobacteriaceae	CCDC180
378326	ENSG00000197816	rs6478131	0.207511445	0.117220176	0.255255733	0.401347252	0.211618798	-0.232852266	0.085158064	-0.055926102	0.166221159	0.146665414	0.07419205	0.066204067	0.134760555	0.038636939	0.947501103	0.97562022	Bacteria.Bacteroidetes.Bacteroidia.Bacteroidales.Porphyromonadaceae	CCDC180
378327	ENSG00000197816	rs6478131	0.853327011	0.764935523	0.139912497	0.201860431	-0.046503845	-0.059313486	-0.126126121	0.082971345	0.250543255	0.197539087	0.084399675	0.064353417	0.498830874	0.299642041	0.999858829	0.929555963	Bacteria.Proteobacteria.Betaproteobacteria.Neisseriales.Neisseriaceae.Eikenella	CCDC180
378328	ENSG00000197816	rs6478131	0.06666338	0.011781647	0.175906389	0.044525611	0.647698327	-0.8645705	-0.126425137	0.190493733	0.347247934	0.333593184	0.09239077	0.092979258	0.385915521	0.067714128	0.998803525	0.997226571	Bacteria.Firmicutes.Clostridia.Clostridiales.Lachnospiraceae.Eubacterium_rectale_group	CCDC180
378329	ENSG00000197816	rs6478131	0.033563607	0.015070283	0.099078076	0.070931183	0.478520382	-0.433126761	0.155141473	-0.133448852	0.220382802	0.1734636	0.092716804	0.072684369	0.062423176	0.013194585	0.684956303	0.978331203	Bacteria.Firmicutes.Clostridia.Clostridiales.Lachnospiraceae.Eubacterium_eligens_group	CCDC180
378330	ENSG00000197816	rs6478131	0.059619351	0.073628948	0.08908303	0.118020336	2.180140603	-1.919971279	-0.364593716	0.320054481	1.137193552	1.055925969	0.211225852	0.202039404	0.951205166	0.549680347	0.999826541	0.999832315	Bacteria.Firmicutes.Clostridia.Clostridiales.Lachnospiraceae	CCDC180
378331	ENSG00000197816	rs6478131	0.005619156	0.002650924	0.012786016	0.009694765	0.639310558	-0.591917257	-0.236277451	0.200926927	0.223185796	0.189366599	0.092279736	0.07538883	0.039842118	0.007296154	0.446824723	0.645967896	Bacteria.Firmicutes.Negativicutes.Selenomonadales.Veillonellaceae	CCDC180
378332	ENSG00000197816	rs6478131	0.610337632	0.675202443	0.357201206	0.411218867	-0.317208258	0.266436074	0.114204561	-0.106105711	0.619462837	0.63298594	0.123158129	0.128289841	0.914637746	0.726940234	0.999135888	0.99348757	Bacteria.Firmicutes.Clostridia.Clostridiales.Ruminococcaceae	CCDC180
378333	ENSG00000197816	rs6478131	0.152186174	0.056182656	0.609270715	0.292686911	0.241842353	-0.285145292	0.04164054	-0.084798129	0.166919967	0.146652959	0.081075258	0.079934617	0.11561108	0.02524565	0.998043854	0.972319585	Bacteria.Firmicutes.Clostridia.Clostridiales.Ruminococcaceaencultured	CCDC180
378334	ENSG00000197816	rs6478131	0.681481624	0.755689457	0.458028261	0.153338012	0.092246043	-0.061290589	-0.066571421	0.113084434	0.223739272	0.196153556	0.08917233	0.078273877	0.339932922	0.234445641	0.945687051	0.823043084	Bacteria.Firmicutes.Bacilli.Lactobacillales.Carnobacteriaceae.Granulicatella	CCDC180
378335	ENSG00000197816	rs6478131	0.162765851	0.081063281	0.026685841	0.032260243	0.226079339	-0.2455065	-0.144776692	0.113974672	0.160130733	0.13853932	0.063846119	0.052087582	0.100682196	0.03157406	0.638719674	0.611660714	Bacteria.Fusobacteria.Fusobacteriia.Fusobacteriales	CCDC180
378336	ENSG00000197816	rs6478131	0.125885113	0.065247181	0.224901707	0.129333973	0.258589432	-0.266880856	-0.097390226	0.100315867	0.166781641	0.142315175	0.079485885	0.06529972	0.11586991	0.026893622	0.977260763	0.882760269	Bacteria.Firmicutes.Negativicutes.Selenomonadales.Veillonellaceae.Veillonella	CCDC180
378337	ENSG00000197816	rs6478131	0.341251484	0.034735019	0.27208775	0.589888704	0.166970032	-0.349556433	-0.062229491	-0.026251604	0.174158988	0.162080978	0.056180683	0.048463009	0.290441276	0.032318106	0.99714486	0.996602117	Bacteria.Firmicutes.Clostridia.Clostridiales.Clostridiaceae_1.Clostridium_sensu_stricto_1	CCDC180
378338	ENSG00000197816	rs6478131	0.776891366	0.452999512	0.495890054	0.246999248	-0.173301681	0.491550297	0.072346042	-0.135491524	0.60903169	0.651094028	0.105641865	0.11598469	0.963292842	0.605224875	0.997675757	0.924386311	Bacteria.Bacteroidetes	CCDC180
378339	ENSG00000197816	rs6478131	0.77585525	0.452325003	0.494927753	0.246508609	-0.174072676	0.4921737	0.07249216	-0.135610704	0.608834472	0.650943329	0.105618384	0.115964983	0.963157997	0.607183636	0.997187614	0.921529413	Bacteria.Bacteroidetes.Bacteroidia.Bacteroidales	CCDC180
378340	ENSG00000197816	rs6478131	0.89642601	0.625861505	0.049509948	0.00532552	0.024067866	0.086933039	-0.219153998	0.32161152	0.184163233	0.177454378	0.109491773	0.111530506	0.456219412	0.203358984	0.999739884	0.859864217	Bacteria.Actinobacteria.Coriobacteriia.Coriobacteriales.Coriobacteriaceae	CCDC180
378341	ENSG00000197816	rs6478131	0.046240273	0.265239546	0.180051184	0.965077838	0.524300987	-0.262146347	-0.099269697	0.003088529	0.258016943	0.233271889	0.073252051	0.070271356	0.191351578	0.183959728	0.996566686	0.997858307	Bacteria.Proteobacteria.Gammaproteobacteria	CCDC180
378342	ENSG00000197816	rs6478131	0.316228834	0.126187066	0.056033208	0.073558269	0.169219195	-0.220213283	0.175742852	-0.138953614	0.167539735	0.142145639	0.090329743	0.076401057	0.147636077	0.046600849	0.571246734	0.866562847	Bacteria.Firmicutes.Clostridia.Clostridiales.Lachnospiraceae.Dorea	CCDC180
378343	ENSG00000197816	rs6478131	0.467869674	0.215040392	0.514270718	0.947603202	0.156176992	-0.251510856	-0.042281173	0.003895531	0.213871913	0.200880182	0.064473163	0.059048921	0.366139508	0.119431188	0.872913529	0.998607976	Bacteria.Firmicutes.Clostridia.Clostridiales.Lachnospiraceae.Tyzzerella_4	CCDC180
378344	ENSG00000197816	rs6478131	0.225456079	0.130839859	0.857927793	0.995155953	0.221992474	-0.233617359	0.012401353	-0.000362737	0.181400278	0.152679242	0.069001935	0.059518378	0.132781358	0.0381217	0.834959295	0.935425224	Bacteria.Firmicutes.Clostridia.Clostridiales.Lachnospiraceae.Lachnospiraceae_NK4A136_group	CCDC180
378345	ENSG00000197816	rs6478131	0.227487379	0.163811715	0.979608853	0.930620482	0.240485977	-0.237800736	0.002191329	0.006262978	0.197383438	0.168858298	0.085405805	0.071656941	0.225186655	0.091643779	0.650039293	0.999370792	Bacteria.Firmicutes.Clostridia.Clostridiales.Christensenellaceae	CCDC180
378346	ENSG00000197816	rs6478131	0.946145686	0.602399874	0.637626366	0.331320424	-0.03867226	0.309220694	0.048140034	-0.105503282	0.570310003	0.590668417	0.101724031	0.107791217	0.950064971	0.646894867	0.999973618	0.989705988	Bacteria.Bacteroidetes.Bacteroidia.Bacteroidales.Bacteroidaceae.Bacteroides	CCDC180
378347	ENSG00000197816	rs6478131	0.157148897	0.039656528	0.632838733	0.271113483	0.270999969	-0.350004458	-0.051957962	0.106971018	0.18934481	0.16670549	0.108245745	0.096375331	0.20342344	0.031011011	0.988415778	0.976249604	Bacteria.Firmicutes.Bacilli.Lactobacillales.Streptococcaceae	CCDC180
378348	ENSG00000197816	rs6478131	0.259888084	0.332935415	0.33385018	0.434982329	1.588393092	-1.300763342	-0.218327878	0.1713103	1.397523464	1.333450599	0.224241304	0.218075456	0.999435429	0.959065662	0.999968393	0.999515331	Bacteria.Firmicutes	CCDC180
378349	ENSG00000197816	rs6478131	0.049180539	0.076738525	0.158391241	0.297539478	0.526435847	-0.455653694	0.1361364	-0.095018034	0.262620698	0.253349851	0.095406264	0.090480724	0.157551954	0.092373498	0.958034317	0.997513341	Bacteria.Firmicutes.Clostridia.Clostridiales.Lachnospiraceae.Eubacterium_xylanophilum_group	CCDC180
378350	ENSG00000197816	rs6478131	0.114306505	0.073570174	0.305410118	0.250115103	0.556080379	-0.565161999	-0.136385216	0.1317843	0.347411547	0.310756967	0.132022224	0.113564313	0.351965705	0.149994791	0.868168484	0.856433681	Bacteria.Firmicutes.Negativicutes.Selenomonadales	CCDC180
378351	ENSG00000197818	rs6091055	0.038399513	0.000261338	0.873349618	0.625099345	0.30051972	-0.572291024	-0.012469292	0.047685677	0.14218934	0.148169283	0.077915922	0.097124902	0.086706455	0.000795215	0.980868542	0.989769364	Bacteria.Firmicutes.Bacilli.Lactobacillales.Streptococcaceae.Streptococcus	SLC9A8
378352	ENSG00000197818	rs6091055	0.234973156	0.020822756	0.22404452	0.473823327	0.178362543	-0.458832974	0.087559935	-0.063758661	0.148789098	0.193690721	0.071329242	0.088496845	0.216479396	0.025820199	0.890411299	0.92531376	Bacteria.Firmicutes.Clostridia.Clostridiales.Lachnospiraceae.Blautia	SLC9A8
378353	ENSG00000197818	rs6091055	0.007358167	0.000280108	0.255378544	0.210593534	0.395288358	-0.687123802	0.07000735	-0.086133832	0.142853825	0.178867308	0.061008252	0.068121082	0.041190894	0.001205226	0.996596763	0.999791394	Bacteria.Firmicutes.Clostridia.Clostridiales.Ruminococcaceae.Ruminococcaceae_UCG_005	SLC9A8
378354	ENSG00000197818	rs6091055	0.084402494	0.011609583	0.96504137	0.741032333	0.289649697	-0.616980545	0.002396204	0.026509962	0.165277437	0.237548303	0.054462411	0.079873248	0.216445639	0.025446458	0.9994853	0.999502343	Bacteria.Firmicutes.Clostridia.Clostridiales.Lachnospiraceae.Ruminococcus_gnavus_group	SLC9A8
378355	ENSG00000197818	rs6091055	0.02503132	0.000566518	0.903764973	0.780096744	0.290069303	-0.578282403	-0.005583297	-0.014496021	0.126447124	0.159487922	0.045998714	0.051706243	0.038246173	0.00096343	0.955901313	0.969939639	Bacteria.Firmicutes.Clostridia.Clostridiales.Lachnospiraceae.Tyzzerella	SLC9A8
378356	ENSG00000197818	rs6091055	0.012308096	0.000579767	0.727504885	0.784332351	0.300663282	-0.542332254	0.018428167	-0.019413511	0.116761251	0.149870439	0.052658877	0.070642902	0.020929201	0.000738249	0.995339941	0.95533137	Bacteria.Proteobacteria.Deltaproteobacteria.Desulfovibrionales.Desulfovibrionaceae.Bilophila	SLC9A8
378357	ENSG00000197818	rs6091055	0.025367004	0.000191525	0.78282882	0.547375966	0.284091847	-0.569480136	0.018250041	0.043331368	0.124138001	0.143979581	0.065937469	0.071638335	0.032714098	0.000347315	0.997117901	0.950206352	Bacteria.Firmicutes.Clostridia.Clostridiales.Lachnospiraceae.Eubacterium_hallii_group	SLC9A8
378358	ENSG00000197818	rs6091055	0.133835189	0.001004804	0.074329633	0.80980232	0.190619694	-0.555532652	-0.105120782	0.016957183	0.125563627	0.16125466	0.057957125	0.070168809	0.136946464	0.001834967	0.779296123	0.907101516	Bacteria.Proteobacteria.Gammaproteobacteria.Pseudomonadales.Pseudomonadaceae.Pseudomonas	SLC9A8
378359	ENSG00000197818	rs6091055	0.023851756	0.00033722	0.359099378	0.756034487	0.270604861	-0.541955258	-0.048724823	0.021240679	0.11695329	0.143171527	0.052754092	0.068077749	0.03049369	0.000397676	0.470878759	0.99494219	Bacteria.Firmicutes.Clostridia.Clostridiales.Lachnospiraceae.Lachnospira	SLC9A8
378360	ENSG00000197818	rs6091055	0.01552068	0.001174569	0.616145415	0.63759183	0.287914722	-0.522480666	0.029300464	-0.034964194	0.115840348	0.153902743	0.058165559	0.073874749	0.023270043	0.001099107	0.998525812	0.997174658	Bacteria.Proteobacteria.Deltaproteobacteria.Desulfovibrionales.Desulfovibrionaceae	SLC9A8
378361	ENSG00000197818	rs6091055	0.006374037	0.000271446	0.241882828	0.824722342	0.323849467	-0.538949873	0.055373225	-0.012197947	0.114872621	0.139950831	0.046884387	0.054854042	0.013646454	0.000445294	0.886764336	0.906405957	Bacteria.Proteobacteria.Betaproteobacteria.Burkholderiales.Alcaligenaceae.Parasutterella	SLC9A8
378362	ENSG00000197818	rs6091055	0.250003107	0.006349042	0.378168129	0.8072161	0.193032479	-0.611961968	-0.066765104	-0.021416056	0.166304821	0.216959868	0.075241956	0.087406844	0.313681274	0.01345743	0.814976756	0.992683566	Bacteria.Firmicutes.Clostridia.Clostridiales.Lachnospiraceae.Lachnospiraceae_ND3007_group	SLC9A8
378363	ENSG00000197818	rs6091055	0.003857725	0.00374861	0.094405273	0.338398435	0.517435149	-0.710081106	0.135126818	-0.094243976	0.172649781	0.236143809	0.079608275	0.097718563	0.037068542	0.014216729	0.677878534	0.85197028	Bacteria.Firmicutes.Clostridia.Clostridiales.Ruminococcaceae.Ruminiclostridium_9	SLC9A8
378364	ENSG00000197818	rs6091055	0.025501201	0.064112607	0.383157921	0.814588065	0.442088451	-0.476529496	0.069380853	0.023923057	0.193360477	0.253007046	0.079018176	0.101599167	0.171549004	0.140143538	0.79178711	0.937023107	Bacteria.Firmicutes.Clostridia.Clostridiales.Ruminococcaceae.Anaerotruncus	SLC9A8
378365	ENSG00000197818	rs6091055	0.003082994	0.000197462	0.094443536	0.482878398	0.376975707	-0.597213888	-0.079647154	0.039358622	0.122619743	0.151338506	0.046928692	0.055770165	0.010295646	0.000469736	0.546516964	0.838141342	Bacteria.Firmicutes.Clostridia.Clostridiales.Lachnospiraceae.Roseburia	SLC9A8
378366	ENSG00000197818	rs6091055	0.007235572	0.000501498	0.352792494	0.897028306	0.349603932	-0.552008533	0.045994233	-0.007553404	0.126064556	0.150670242	0.049144758	0.058137385	0.019814755	0.001058206	0.672513016	0.996770431	Bacteria.Firmicutes.Negativicutes.Selenomonadales.Acidaminococcaceae.Phascolarctobacterium	SLC9A8
378367	ENSG00000197818	rs6091055	0.033174178	0.001154387	0.5896068	0.288030388	0.376735762	-0.729165455	0.053172843	-0.11485034	0.173110006	0.214430869	0.098087703	0.107214164	0.099700813	0.003996552	0.998820086	0.961415255	Bacteria.Firmicutes.Clostridia.Clostridiales.Family_XIII	SLC9A8
378368	ENSG00000197818	rs6091055	0.004830508	0.000345638	0.176761796	0.233103988	0.412772364	-0.69085903	-0.07546811	0.087138406	0.141446817	0.182870508	0.055262414	0.072397299	0.020540328	0.000986754	0.591865063	0.920789301	Bacteria.Firmicutes.Clostridia.Clostridiales.Lachnospiraceae.Lachnoclostridium	SLC9A8
378369	ENSG00000197818	rs6091055	0.023283192	0.000477333	0.174456115	0.284492351	0.266957703	-0.513450409	0.072359262	-0.060540392	0.114887903	0.139564546	0.052699778	0.056098099	0.027491367	0.000601525	0.931920123	0.853271168	Bacteria.Bacteroidetes.Bacteroidia.Bacteroidales.Rikenellaceae.Alistipes	SLC9A8
378370	ENSG00000197818	rs6091055	0.189097921	0.002273351	0.592414861	0.624391601	0.226665959	-0.613522366	-0.034365028	-0.03500873	0.170789881	0.193077743	0.063875579	0.071158976	0.289106296	0.009048753	0.981084248	0.998600531	Bacteria.Firmicutes.Clostridia.Clostridiales.Ruminococcaceae.Ruminiclostridium_6	SLC9A8
378371	ENSG00000197818	rs6091055	0.006731948	7.87E-05	0.257169987	0.237231178	0.330711583	-0.580515642	-0.079417541	0.095593705	0.118134758	0.137724562	0.069472651	0.080133197	0.018125424	0.000160361	0.977260763	0.91586477	Bacteria.Firmicutes.Negativicutes.Selenomonadales.Veillonellaceae.Veillonella	SLC9A8
378372	ENSG00000197818	rs6091055	0.040131033	0.001769973	0.511874025	0.249737564	0.405086076	-0.776234909	0.059324605	-0.124554613	0.193417569	0.23803991	0.089947357	0.107247762	0.149197031	0.008072858	0.99792254	0.986607256	Bacteria.Firmicutes.Clostridia.Clostridiales.Family_XIII.Family_XIII_AD3011_group	SLC9A8
378373	ENSG00000197818	rs6091055	0.009905015	0.00012942	0.491509232	0.436571762	0.304918086	-0.56425337	0.039508107	-0.046083985	0.114752499	0.138608759	0.057106831	0.058868696	0.017698107	0.00023392	0.913824722	0.936854604	Bacteria.Firmicutes.Clostridia.Clostridiales.Ruminococcaceae.Ruminococcaceae_UCG_002	SLC9A8
378374	ENSG00000197818	rs6091055	0.009833222	0.001008052	0.355353687	0.446635251	0.374880876	-0.640471959	0.047790827	-0.049039775	0.140937749	0.185965796	0.051338705	0.064046927	0.029327115	0.002271841	0.973414458	0.998439902	Bacteria.Verrucomicrobia.Verrucomicrobiae.Verrucomicrobiales.Verrucomicrobiaceae.Akkermansia	SLC9A8
378375	ENSG00000197818	rs6091055	0.006296932	0.000248694	0.24322518	0.189274161	0.324498226	-0.544404099	0.090781792	-0.12361698	0.11492376	0.140407705	0.07708643	0.09318141	0.011832688	0.000334072	0.999276643	0.988728768	Bacteria.Firmicutes.Clostridia.Clostridiales.Ruminococcaceae.Ruminiclostridium_5	SLC9A8
378376	ENSG00000197818	rs6091055	0.183143298	0.008862722	0.071725121	0.177732287	0.174575432	-0.435816468	0.153787887	-0.133097798	0.129748963	0.161496053	0.084003528	0.097684108	0.152591825	0.008309689	0.618773945	0.88248896	Bacteria.Actinobacteria	SLC9A8
378377	ENSG00000197818	rs6091055	0.019880859	0.000199603	0.833290114	0.4872749	0.281120176	-0.537427803	-0.009100334	-0.03090821	0.11774706	0.136299034	0.043061974	0.044241114	0.02754307	0.000336449	0.806466077	0.993577312	Bacteria.Proteobacteria.Betaproteobacteria.Burkholderiales.Alcaligenaceae.Sutterella	SLC9A8
378378	ENSG00000197818	rs6091055	0.011890964	0.000182728	0.844012853	0.857365069	0.296857599	-0.545606624	0.011037142	0.013192406	0.114697614	0.137458854	0.055869835	0.073110621	0.017498798	0.000305611	0.997360655	0.997201293	Bacteria.Firmicutes.Clostridia.Clostridiales.Lachnospiraceae.Coprococcus_1	SLC9A8
378379	ENSG00000197818	rs6091055	0.013476443	0.000174162	0.737641253	0.808171789	0.310474961	-0.558264941	0.021670025	-0.018834736	0.122222916	0.14014586	0.064414468	0.077262347	0.024711988	0.000309394	0.998043854	0.98261409	Bacteria.Firmicutes.Clostridia.Clostridiales.Ruminococcaceaencultured	SLC9A8
378380	ENSG00000197818	rs6091055	0.007395669	0.000267089	0.251649227	0.214089831	0.391710374	-0.673411218	0.066160906	-0.077585037	0.141655821	0.174645901	0.057200521	0.061836801	0.033255698	0.001449696	0.605096907	0.959078693	Bacteria.Firmicutes.Clostridia.Clostridiales.Ruminococcaceae.Ruminococcus_1	SLC9A8
378381	ENSG00000197818	rs6091055	0.00769994	0.000117342	0.464781382	0.624809946	0.329042943	-0.562588104	0.040288768	0.027997916	0.119631381	0.137234755	0.054789781	0.056977651	0.014843998	0.00022983	0.99935717	0.960853802	Bacteria.Firmicutes.Erysipelotrichia.Erysipelotrichales.Erysipelotrichaceae.Erysipelotrichaceae_UCG_003	SLC9A8
378382	ENSG00000197818	rs6091055	0.277659949	0.0242604	0.129559961	0.254132875	0.158148311	-0.420899851	-0.071803595	0.065694864	0.144458741	0.182457809	0.046767973	0.057098692	0.283328233	0.031681143	0.764029902	0.916521928	Bacteria.Bacteroidetes.Bacteroidia.Bacteroidales.Prevotellaceae.Prevotella_9	SLC9A8
378383	ENSG00000197818	rs6091055	0.44429347	0.437754979	0.875294111	0.881101693	0.369648378	-0.675494679	-0.012936136	0.021807909	0.480278911	0.865132302	0.082104351	0.145229079	0.997454612	0.843760961	0.997650199	0.999159905	Bacteria.Firmicutes.Clostridia.Clostridiales	SLC9A8
378384	ENSG00000197818	rs6091055	0.066105207	0.006799305	0.86344836	0.828147102	0.318667095	-0.582959864	0.012317014	-0.018742061	0.170485756	0.208510264	0.071333207	0.085990573	0.187288952	0.01807963	0.99991226	0.999077529	Bacteria.Actinobacteria.Coriobacteriia.Coriobacteriales.Coriobacteriaceae.Collinsella	SLC9A8
378385	ENSG00000197818	rs6091055	0.301905644	0.050985223	0.218612451	0.817987506	0.16600865	-0.532925971	-0.072221731	0.01966402	0.159528063	0.268022161	0.058138453	0.08510045	0.308405284	0.06343233	0.997329664	0.92426646	Bacteria.Firmicutes.Negativicutes.Selenomonadales.Veillonellaceae.Megasphaera	SLC9A8
378386	ENSG00000197818	rs6091055	0.030934886	0.006069809	0.49441132	0.426674716	0.391729199	-0.711437239	0.047080099	-0.07075162	0.17758553	0.250786637	0.068511622	0.088449093	0.125347522	0.020311969	0.961249848	0.997513341	Bacteria.Firmicutes.Clostridia.Clostridiales.Lachnospiraceae.Eubacterium_xylanophilum_group	SLC9A8
378387	ENSG00000197818	rs6091055	0.014336265	0.004389656	0.341539205	0.702848981	0.408196606	-0.596350594	0.065294467	-0.032504715	0.162218798	0.202021882	0.068146631	0.084832541	0.099370404	0.016583176	0.948905015	0.966332496	Bacteria.Firmicutes.Clostridia.Clostridiales.Ruminococcaceae.Ruminococcaceae_NK4A214_group	SLC9A8
378388	ENSG00000197818	rs6091055	0.167665415	0.045367507	0.906826726	0.795377169	0.321436677	-0.619175315	-0.006038133	0.017589425	0.230366039	0.303444234	0.05138867	0.067547302	0.343039385	0.093077597	0.992805338	0.932302553	Bacteria.Firmicutes.Clostridia.Clostridiales.Ruminococcaceae.Faecalibacterium	SLC9A8
378389	ENSG00000197818	rs6091055	0.003449256	5.08E-05	0.025679172	0.053779704	0.340252642	-0.58423069	0.141388871	-0.134156238	0.112080967	0.134609314	0.061918233	0.068298977	0.010059354	0.000113727	0.720662229	0.871325548	Bacteria.Actinobacteria.Actinobacteria.Bifidobacteriales.Bifidobacteriaceae.Bifidobacterium	SLC9A8
378390	ENSG00000197818	rs6091055	0.008214954	0.000416028	0.266784988	0.445426149	0.401584275	-0.638594989	-0.063468851	0.056419387	0.147279602	0.171608232	0.056662614	0.073488336	0.032258538	0.001370052	0.424343344	0.938700687	Bacteria.Firmicutes.Clostridia.Clostridiales.Lachnospiraceae.Anaerostipes	SLC9A8
378391	ENSG00000197818	rs6091055	0.028096556	0.000248566	0.597081331	0.509689185	0.340373966	-0.597125852	-0.040577746	0.06259153	0.151533918	0.153999043	0.076386855	0.094409716	0.08575902	0.000972853	0.985720449	0.973447285	Bacteria.Firmicutes.Bacilli.Lactobacillales	SLC9A8
378392	ENSG00000197818	rs6091055	0.049136056	0.000851358	0.721999827	0.671267276	0.334458238	-0.592735971	-0.027793166	0.040856411	0.166815959	0.169455326	0.077779364	0.095830127	0.14405449	0.003681466	0.970737021	0.933837527	Bacteria.Firmicutes.Bacilli	SLC9A8
378393	ENSG00000197818	rs6091055	0.099804225	0.007331789	0.440424961	0.443945045	0.233206363	-0.471555622	-0.073457116	0.085054282	0.139676319	0.170335447	0.094632423	0.11042496	0.130152343	0.008467613	0.999005033	0.919219758	Bacteria.Actinobacteria.Coriobacteriia.Coriobacteriales	SLC9A8
378394	ENSG00000197818	rs6091055	0.023447091	0.0004817	0.178653747	0.28958616	0.266828956	-0.513437402	0.071423418	-0.05982894	0.114974074	0.139667753	0.052532584	0.056033101	0.027424309	0.000595125	0.93432293	0.875264228	Bacteria.Bacteroidetes.Bacteroidia.Bacteroidales.Rikenellaceae	SLC9A8
378395	ENSG00000197818	rs6091055	0.088665036	0.019653523	0.042959886	0.100316233	0.205820074	-0.405090986	0.134381443	-0.138085361	0.119081479	0.169345454	0.065089882	0.082832167	0.078223047	0.01318739	0.920183094	0.828077122	Bacteria.Firmicutes.Clostridia.Clostridiales.Lachnospiraceae.Fusicatenibacter	SLC9A8
378396	ENSG00000197818	rs6091055	0.039732789	0.004859715	0.693994992	0.668748453	0.270734907	-0.505665576	0.020269258	-0.025679729	0.129001121	0.173405599	0.051289617	0.059745365	0.055910967	0.005571869	0.799396244	0.935568656	Bacteria.Proteobacteria.Betaproteobacteria.Burkholderiales.Alcaligenaceae	SLC9A8
378397	ENSG00000197818	rs6091055	0.043203006	0.001389165	0.756991066	0.915511977	0.275793542	-0.538874939	-0.018416204	0.007218603	0.133745955	0.161318202	0.059265255	0.067778947	0.057751402	0.001308215	0.657149751	0.995873021	Bacteria.Firmicutes.Clostridia.Clostridiales.Peptostreptococcaceae.Intestinibacter	SLC9A8
378398	ENSG00000197818	rs6091055	0.397910108	0.053353016	0.138170377	0.340629727	0.133127294	-0.403503571	-0.075046357	0.065578315	0.156441823	0.205046741	0.049994025	0.068313167	0.367005767	0.064643456	0.981446852	0.925873833	Bacteria.Proteobacteria.Gammaproteobacteria.Enterobacteriales.Enterobacteriaceae.Citrobacter	SLC9A8
378399	ENSG00000197818	rs6091055	0.134453557	0.003598625	0.108000116	0.607635474	0.195909803	-0.505118554	-0.082428705	0.034107211	0.129257067	0.16719515	0.050578786	0.066104812	0.129449762	0.00391515	0.858670885	0.979585985	Bacteria.Firmicutes.Erysipelotrichia.Erysipelotrichales.Erysipelotrichaceae.Erysipelatoclostridium	SLC9A8
378400	ENSG00000197818	rs6091055	0.391150607	0.037795859	0.272988051	0.735892784	0.150838011	-0.502299343	-0.069009187	0.026496148	0.174723968	0.236891906	0.062419557	0.078218281	0.383039373	0.060272269	0.998896274	0.99230175	Bacteria.Proteobacteria.Deltaproteobacteria.Desulfovibrionales.Desulfovibrionaceae.Desulfovibrio	SLC9A8
378401	ENSG00000197818	rs6091055	0.083069517	0.004196201	0.559951609	0.810126796	0.248261453	-0.521696778	-0.034031477	0.018337015	0.141037448	0.175791702	0.058081124	0.076010813	0.106332249	0.006211415	0.905046923	0.998819627	Bacteria.Firmicutes.Clostridia.Clostridiales.Ruminococcaceae.Ruminococcaceae_UCG_003	SLC9A8
378402	ENSG00000197818	rs6091055	0.015561022	0.000408794	0.628185132	0.516505448	0.327489233	-0.605675585	-0.020165886	0.034126733	0.131816648	0.162526977	0.041443224	0.052317239	0.042351027	0.001144782	0.997282517	0.999171204	Bacteria.Proteobacteria.Gammaproteobacteria.Enterobacteriales.Enterobacteriaceae	SLC9A8
378403	ENSG00000197818	rs6091055	0.029757555	0.003494385	0.783991443	0.619635259	0.294787042	-0.656253086	-0.016423957	-0.038214033	0.132656822	0.216493021	0.059667584	0.07661875	0.0520485	0.004866633	0.987251266	0.998719086	Bacteria.Firmicutes.Bacilli.Bacillales.Family_XI.Gemella	SLC9A8
378404	ENSG00000197818	rs6091055	0.010682898	0.000154967	0.245296996	0.879556963	0.295448048	-0.539232866	0.049260806	0.007533071	0.112390228	0.134206503	0.042015398	0.049517878	0.017893064	0.000251331	0.676522256	0.869056696	Bacteria.Firmicutes.Negativicutes.Selenomonadales.Veillonellaceae.Dialister	SLC9A8
378405	ENSG00000197818	rs6091055	0.210417594	0.08698338	0.661510085	0.627520479	0.443864045	-0.747866479	-0.028657009	0.038388598	0.350903898	0.43035451	0.065152859	0.078740393	0.780721078	0.316227045	0.999973618	0.989705988	Bacteria.Bacteroidetes.Bacteroidia.Bacteroidales.Bacteroidaceae.Bacteroides	SLC9A8
378406	ENSG00000197818	rs6091055	0.009547539	0.000417216	0.522554418	0.800233841	0.317445069	-0.563419042	0.032582564	-0.015022331	0.118852125	0.151441946	0.050681091	0.059123822	0.014991335	0.000603629	0.998277807	0.999325446	Bacteria.Bacteroidetes.Bacteroidia.Bacteroidales.Porphyromonadaceae.Parabacteroides	SLC9A8
378407	ENSG00000197818	rs6091055	0.003312525	5.26E-05	0.021434015	0.059022541	0.341113775	-0.578672919	0.146090545	-0.132916503	0.111851313	0.133629116	0.061975684	0.069164126	0.009373618	0.000125235	0.811007876	0.870296073	Bacteria.Actinobacteria.Actinobacteria.Bifidobacteriales.Bifidobacteriaceae	SLC9A8
378408	ENSG00000197818	rs6091055	0.896640782	0.174203889	0.10553267	0.408495211	0.026351919	-0.364487208	-0.123468855	0.076102818	0.20206184	0.265301083	0.075219022	0.091477576	0.604963721	0.155605049	0.997947728	0.9977362	Bacteria.Actinobacteria.Actinobacteria.Micrococcales	SLC9A8
378409	ENSG00000197818	rs6091055	0.074319144	0.006118855	0.209207986	0.260823034	0.226592515	-0.453460128	0.074727308	-0.089173208	0.124924521	0.16001115	0.058918391	0.078613249	0.068139303	0.005082084	0.999694213	0.863959089	Bacteria.Firmicutes.Clostridia.Clostridiales.Lachnospiraceaencultured	SLC9A8
378410	ENSG00000197818	rs6091055	0.062993774	0.001790095	0.069007149	0.128274374	0.223302544	-0.469159774	0.149802112	-0.140313036	0.118046222	0.144037441	0.081018203	0.091078256	0.057601748	0.001847942	0.590263905	0.878187261	Bacteria.Actinobacteria.Actinobacteria	SLC9A8
378411	ENSG00000197818	rs6091055	0.039063369	0.000303671	0.246920325	0.606576557	0.251511574	-0.523343438	-0.055312429	0.030950535	0.119421325	0.137103846	0.047341061	0.0598099	0.03980659	0.000511202	0.968802863	0.997181136	Bacteria.Bacteroidetes.Bacteroidia.Bacteroidales.Prevotellaceae	SLC9A8
378412	ENSG00000197818	rs6091055	0.062031643	0.000312911	0.083313134	0.951890227	0.225601275	-0.567196024	-0.10206298	-0.004328316	0.118812837	0.148946306	0.058028949	0.071463769	0.056899604	0.000421565	0.952395074	0.945210138	Bacteria.Proteobacteria.Gammaproteobacteria.Pseudomonadales	SLC9A8
378413	ENSG00000197818	rs6091055	0.165537295	0.007434125	0.632855654	0.58405612	0.23778297	-0.677178336	-0.029897836	-0.047850288	0.169547556	0.245058698	0.062290259	0.086966133	0.247536489	0.021747189	0.999878354	0.986376426	Bacteria.Bacteroidetes.Bacteroidia.Bacteroidales.Porphyromonadaceae.Barnesiella	SLC9A8
378414	ENSG00000197818	rs6091055	0.007935064	0.000110333	0.299905759	0.309221341	0.313045806	-0.582500931	-0.059589853	0.0727755	0.114273848	0.14147294	0.057025214	0.071009158	0.013794548	0.000207787	0.676170535	0.94720491	Bacteria.Firmicutes.Clostridia.Clostridiales.Lachnospiraceae.Dorea	SLC9A8
378415	ENSG00000197818	rs6091055	0.005701198	0.000437189	0.143645588	0.162089338	0.456598673	-0.738639714	0.09826295	-0.112902067	0.159689327	0.199308926	0.066384035	0.079837281	0.061118417	0.003792583	0.984443038	0.905466287	Bacteria.Firmicutes.Clostridia.Clostridiales.Ruminococcaceae.Eubacterium_coprostanoligenes_group	SLC9A8
378416	ENSG00000197818	rs6091055	0.003122523	0.003428833	0.113473345	0.474643012	0.387501167	-0.599037431	0.095076009	-0.058825095	0.126222509	0.19719298	0.059259396	0.081801232	0.013945908	0.00453753	0.697583895	0.981481548	Bacteria.Firmicutes.Clostridia.Clostridiales.Lachnospiraceae.Eubacterium_eligens_group	SLC9A8
378417	ENSG00000197818	rs6091055	0.009818458	0.000827066	0.360312285	0.420832709	0.374704547	-0.646090771	0.047307273	-0.051813474	0.140841681	0.1842252	0.051349635	0.063958531	0.029493071	0.001925609	0.959597159	0.99789802	Bacteria.Verrucomicrobia	SLC9A8
378418	ENSG00000197818	rs6091055	0.009461773	0.00012788	0.498241872	0.777955747	0.309355183	-0.558294436	0.047058209	-0.021852108	0.115677418	0.137027098	0.06909379	0.077172902	0.016334813	0.000239375	0.999670759	0.996530704	Bacteria.Firmicutes.Clostridia.Clostridiales.Ruminococcaceae.Flavonifractor	SLC9A8
378419	ENSG00000197818	rs6091055	0.14197546	0.054537611	0.391891146	0.296224878	0.211962615	-0.396059979	-0.067479089	0.087762719	0.142589483	0.202288783	0.078287754	0.083342824	0.136265549	0.031914671	0.991744893	0.857301567	Bacteria.Firmicutes.Bacilli.Lactobacillales.Carnobacteriaceae	SLC9A8
378420	ENSG00000197818	rs6091055	0.018301939	0.000484821	0.765706329	0.739680909	0.29274235	-0.582968357	-0.020637134	-0.028296755	0.120942398	0.158667986	0.068963542	0.08479726	0.028520196	0.000690946	0.911017093	0.997132292	Bacteria.Firmicutes.Bacilli.Bacillales	SLC9A8
378421	ENSG00000197818	rs6091055	0.007642773	0.000133507	0.247219551	0.467486902	0.31814053	-0.551228697	-0.061496889	0.04671514	0.115552838	0.135712816	0.052667926	0.063917441	0.013828565	0.000268338	0.898414146	0.987424055	Bacteria.Proteobacteria.Gammaproteobacteria.Pasteurellales.Pasteurellaceae	SLC9A8
378422	ENSG00000197818	rs6091055	0.031663636	0.001849624	0.603733092	0.886541845	0.356644125	-0.572177611	0.033980652	-0.010094633	0.162403713	0.176251119	0.065149011	0.070472359	0.074343066	0.004753499	0.783596905	0.944114248	Bacteria.Bacteroidetes.Bacteroidia.Bacteroidales.Porphyromonadaceae.Odoribacter	SLC9A8
378423	ENSG00000197818	rs6091055	0.384020415	0.134259149	0.178367415	0.086423015	0.142705672	-0.297616505	-0.086047985	0.144237712	0.162824891	0.196261259	0.063246785	0.082849742	0.344163149	0.096100823	0.691387016	0.996502544	Bacteria.Firmicutes.Clostridia.Clostridiales.Family_XI	SLC9A8
378424	ENSG00000197818	rs6091055	0.846128727	0.414584225	0.496122174	0.858550356	0.068704099	-0.459113845	0.049707283	-0.020212764	0.352624526	0.559137051	0.072623325	0.112965555	0.92490061	0.639165841	0.999135888	0.99931625	Bacteria.Firmicutes.Clostridia.Clostridiales.Ruminococcaceae	SLC9A8
378425	ENSG00000197818	rs6091055	0.064172508	0.011552368	0.724981598	0.797281763	0.266593841	-0.517138924	0.019200509	-0.01740663	0.141577185	0.198963777	0.05434099	0.067487889	0.104088712	0.013596634	0.814018309	0.996359602	Bacteria.Proteobacteria.Betaproteobacteria	SLC9A8
378426	ENSG00000197818	rs6091055	0.231601386	0.006466246	0.20915375	0.470589111	0.177441295	-0.475400164	-0.064604502	0.039614887	0.146944929	0.168939984	0.050930973	0.054583765	0.234667904	0.010075793	0.99714486	0.996602117	Bacteria.Firmicutes.Clostridia.Clostridiales.Clostridiaceae_1.Clostridium_sensu_stricto_1	SLC9A8
378427	ENSG00000197818	rs6091055	0.015884357	0.001747865	0.428348259	0.979965137	0.381356542	-0.545677262	0.048566645	0.001505416	0.153997242	0.167124367	0.060936226	0.059716339	0.053869414	0.005056125	0.83322791	0.999082763	Bacteria.Firmicutes.Clostridia.Clostridiales.Ruminococcaceae.Ruminococcus_2	SLC9A8
378428	ENSG00000197818	rs6091055	0.544584732	0.127711744	0.013667728	0.187129716	0.084150109	-0.351983072	-0.106223483	0.087702417	0.138156034	0.228131964	0.041906043	0.065784855	0.395700669	0.082983766	0.813060901	0.998607976	Bacteria.Firmicutes.Clostridia.Clostridiales.Lachnospiraceae.Tyzzerella_4	SLC9A8
378429	ENSG00000197818	rs6091055	0.412599611	0.166806042	0.956497677	0.694534121	0.319451568	-0.756778264	-0.003818106	0.037557844	0.387389403	0.541252099	0.06972443	0.095213765	0.931479392	0.453742098	0.997675757	0.944715108	Bacteria.Bacteroidetes	SLC9A8
378430	ENSG00000197818	rs6091055	0.072395137	0.011412617	0.941227322	0.907114334	0.306318216	-0.530520019	0.004889069	0.009696189	0.167724395	0.203749892	0.066056875	0.082777963	0.138675871	0.018348317	0.89727097	0.995071635	Bacteria.Firmicutes.Erysipelotrichia.Erysipelotrichales.Erysipelotrichaceae.Clostridium_innocuum_group	SLC9A8
378431	ENSG00000197818	rs6091055	0.364771976	0.035188543	0.073922132	0.156289179	0.131497127	-0.383437477	-0.092160604	0.092149012	0.144074481	0.178249612	0.050738364	0.064248068	0.275580327	0.039712296	0.418807311	0.80945179	Bacteria.Firmicutes.Clostridia.Clostridiales.Lachnospiraceae.Lachnospiraceae_UCG_010	SLC9A8
378432	ENSG00000197818	rs6091055	0.509615147	0.051535881	0.336512089	0.684672464	0.134141126	-0.459772694	-0.077716456	0.040371953	0.202295795	0.231795732	0.080265453	0.098970107	0.476110211	0.079590937	0.998891856	0.999590371	Bacteria.Firmicutes.Bacilli.Bacillales.Staphylococcaceae.Staphylococcus	SLC9A8
378433	ENSG00000197818	rs6091055	0.192957549	0.110879978	0.710046588	0.749577048	0.401576976	-0.671261773	-0.0276432	0.031687728	0.305261638	0.415315802	0.074025915	0.098853157	0.680577626	0.349724437	0.999330493	0.997562661	Bacteria.Proteobacteria	SLC9A8
378434	ENSG00000197818	rs6091055	0.032255497	0.000576842	0.477115634	0.604197642	0.266151449	-0.522480487	-0.04627255	0.038776138	0.121630449	0.144321699	0.064708931	0.074438826	0.044749377	0.000708783	0.617514037	0.872264526	Bacteria.Firmicutes.Clostridia.Clostridiales.Peptostreptococcaceae	SLC9A8
378435	ENSG00000197818	rs6091055	0.13611255	0.019233722	0.84342037	0.989835917	0.269896003	-0.55220632	0.015309645	0.001252923	0.178842652	0.230015909	0.077200022	0.097974687	0.206666613	0.034243984	0.99759175	0.990035446	Bacteria.Firmicutes.Clostridia.Clostridiales.Lachnospiraceae.Lachnospiraceae_UCG_008	SLC9A8
378436	ENSG00000197818	rs6091055	0.007497217	0.000412493	0.301950725	0.286819035	0.377804178	-0.67177474	0.059666442	-0.081466268	0.136873588	0.180397689	0.057342596	0.075857179	0.031160231	0.001282545	0.495764647	0.894814402	Bacteria.Firmicutes.Clostridia.Clostridiales.Christensenellaceae	SLC9A8
378437	ENSG00000197818	rs6091055	0.018689996	0.000361771	0.257631644	0.191821843	0.275163854	-0.516027012	-0.059692744	0.070909333	0.114073353	0.137096597	0.05226904	0.053762949	0.02633368	0.000494404	0.830403141	0.781630317	Bacteria.Fusobacteria.Fusobacteriia.Fusobacteriales.Fusobacteriaceae.Fusobacterium	SLC9A8
378438	ENSG00000197818	rs6091055	0.279730951	0.13034337	0.413446233	0.388856795	0.188024167	-0.379822518	-0.050125583	0.068645094	0.172496831	0.247904925	0.060896627	0.079129334	0.374430823	0.132957415	0.997594253	0.968019235	Bacteria.Firmicutes.Erysipelotrichia.Erysipelotrichales.Erysipelotrichaceae.Faecalitalea	SLC9A8
378439	ENSG00000197818	rs6091055	0.099558461	0.014961254	0.939266845	0.999082432	0.286762656	-0.549899762	0.006526951	0.00012074	0.17162606	0.219981113	0.085334463	0.104588203	0.160222912	0.028768735	0.963732135	0.891968065	Bacteria.Firmicutes.Erysipelotrichia.Erysipelotrichales.Erysipelotrichaceae	SLC9A8
378440	ENSG00000197818	rs6091055	0.41263262	0.166672712	0.956565954	0.694310184	0.319427486	-0.756898737	-0.003812106	0.037582656	0.387387703	0.541165581	0.069724404	0.095203081	0.931435636	0.454277459	0.997187614	0.941674949	Bacteria.Bacteroidetes.Bacteroidia.Bacteroidales	SLC9A8
378441	ENSG00000197818	rs6091055	0.007829568	0.00042972	0.313332817	0.29296908	0.376401058	-0.670969738	0.058359163	-0.080610217	0.137154887	0.18079107	0.05743252	0.076031717	0.032335875	0.001350117	0.500046149	0.890865755	Bacteria.Firmicutes.Clostridia.Clostridiales.Christensenellaceae.Christensenellaceae_R_7_group	SLC9A8
378442	ENSG00000197818	rs6091055	0.102203509	0.01571236	0.927683042	0.989135428	0.284861847	-0.547388104	0.007758828	-0.001429819	0.171844884	0.220663512	0.085156146	0.10459828	0.163008427	0.029906427	0.973179068	0.889645728	Bacteria.Firmicutes.Erysipelotrichia.Erysipelotrichales	SLC9A8
378443	ENSG00000197818	rs6091055	0.009202331	0.000170333	0.50729774	0.855445757	0.326218225	-0.558093639	0.031922768	-0.011092507	0.121512375	0.139872012	0.047878846	0.060647925	0.022857943	0.000359175	0.899948514	0.990319722	Bacteria.Firmicutes.Negativicutes.Selenomonadales.Acidaminococcaceae	SLC9A8
378444	ENSG00000197818	rs6091055	0.156180758	0.003601305	0.076715911	0.348091929	0.183568141	-0.481225556	-0.145586104	0.094308752	0.127953212	0.159300102	0.080941558	0.099783742	0.154828885	0.004218211	0.999672451	0.998587032	Bacteria.Firmicutes.Clostridia.Clostridiales.Ruminococcaceae.Butyricicoccus	SLC9A8
378445	ENSG00000197818	rs6091055	0.015148311	0.006925279	0.444446138	0.633156275	0.287743299	-0.523437913	0.037353633	-0.033370775	0.115331691	0.187668144	0.04854939	0.069587529	0.025015029	0.004456947	0.967466949	0.97562022	Bacteria.Bacteroidetes.Bacteroidia.Bacteroidales.Porphyromonadaceae	SLC9A8
378446	ENSG00000197818	rs6091055	0.0155368	0.001352559	0.616005196	0.640340665	0.287882847	-0.521735416	0.029307479	-0.035340925	0.115846426	0.15578176	0.058156321	0.075286438	0.023330217	0.001319441	0.997604342	0.996621608	Bacteria.Proteobacteria.Deltaproteobacteria	SLC9A8
378447	ENSG00000197818	rs6091055	0.01210113	0.00057769	0.776120666	0.811382358	0.296422562	-0.54115052	0.013040632	-0.014778771	0.114825741	0.149497717	0.045666349	0.061677026	0.019809625	0.000596261	0.81827074	0.927781486	Bacteria.Firmicutes.Clostridia.Clostridiales.Lachnospiraceae.Lachnospiraceae_NK4A136_group	SLC9A8
378448	ENSG00000197818	rs6091055	0.097995137	0.001806553	0.844153746	0.533966648	0.271848124	-0.640855111	0.012715816	0.049026349	0.161931237	0.196932931	0.064426217	0.078405143	0.179747101	0.005649768	0.893532607	0.902660525	Bacteria.Firmicutes.Negativicutes.Selenomonadales.Veillonellaceae	SLC9A8
378449	ENSG00000197818	rs6091055	0.00865996	0.00013839	0.297371201	0.4763093	0.312242311	-0.550314465	-0.055002758	0.046009088	0.115337923	0.135840007	0.052357867	0.064222444	0.01567315	0.00027302	0.915215198	0.989428248	Bacteria.Proteobacteria.Gammaproteobacteria.Pasteurellales.Pasteurellaceae.Haemophilus	SLC9A8
378450	ENSG00000197818	rs6091055	0.545854003	0.113153832	0.005487884	0.083609585	0.080061844	-0.321500589	0.150191785	-0.134583107	0.131860893	0.200205393	0.052278487	0.076593822	0.386645679	0.072392991	0.750085557	0.997216401	Bacteria.Firmicutes.Clostridia.Clostridiales.Ruminococcaceae.Subdoligranulum	SLC9A8
378451	ENSG00000197818	rs6091055	0.129574504	0.00880278	0.347307208	0.445647366	0.216863499	-0.470023366	-0.089262686	0.08382964	0.141255573	0.174009498	0.094290081	0.109244542	0.15147786	0.010058931	0.999739884	0.895289225	Bacteria.Actinobacteria.Coriobacteriia.Coriobacteriales.Coriobacteriaceae	SLC9A8
378452	ENSG00000197818	rs6091055	0.138268381	0.070664426	0.427713601	0.248345476	0.213590019	-0.372642323	-0.062115273	0.096965095	0.14232437	0.202766785	0.077828068	0.083244066	0.130153583	0.039628224	0.945687051	0.843195115	Bacteria.Firmicutes.Bacilli.Lactobacillales.Carnobacteriaceae.Granulicatella	SLC9A8
378453	ENSG00000197818	rs6091055	0.028110506	0.005681194	0.430759517	0.761492137	0.411934593	-0.598518776	-0.041633983	0.019305847	0.183409475	0.209231984	0.052512926	0.063339348	0.150452835	0.018544109	0.996566686	0.997858307	Bacteria.Proteobacteria.Gammaproteobacteria	SLC9A8
378454	ENSG00000197818	rs6091055	0.201714517	0.00669979	0.213371527	0.395416133	0.185252558	-0.466183153	-0.063067691	0.046055483	0.143636692	0.166423903	0.050186466	0.053834484	0.203106349	0.008643787	0.952805104	0.99999132	Bacteria.Firmicutes.Clostridia.Clostridiales.Clostridiaceae_1	SLC9A8
378455	ENSG00000197818	rs6091055	0.730195819	0.572604121	0.066493239	0.280043344	-0.079798367	-0.20412978	0.116037097	-0.103577671	0.230395793	0.359958037	0.062170594	0.095086371	0.819949315	0.441596051	0.998803525	0.997226571	Bacteria.Firmicutes.Clostridia.Clostridiales.Lachnospiraceae.Eubacterium_rectale_group	SLC9A8
378456	ENSG00000197818	rs6091055	0.063669397	0.008031621	0.940628042	0.873543238	0.304670746	-0.524297587	0.004557968	0.010239502	0.161483993	0.191700083	0.060960556	0.06408162	0.16748654	0.015370386	0.999985325	0.999758873	Bacteria.Firmicutes.Clostridia.Clostridiales.Ruminococcaceae.Ruminococcaceae_UCG_014	SLC9A8
378457	ENSG00000197818	rs6091055	0.05008274	0.008650232	0.726610327	0.75037976	0.269995005	-0.511563291	0.018497045	-0.020704924	0.135241241	0.188935259	0.052675394	0.064806225	0.076079425	0.009965949	0.771567703	0.994680072	Bacteria.Proteobacteria.Betaproteobacteria.Burkholderiales	SLC9A8
378458	ENSG00000197818	rs6091055	0.017245427	0.0003301	0.273676357	0.20198384	0.278298411	-0.519073429	-0.058071388	0.069429318	0.113867254	0.136892291	0.052602327	0.053865006	0.024333073	0.000464288	0.828877047	0.787568855	Bacteria.Fusobacteria.Fusobacteriia.Fusobacteriales	SLC9A8
378459	ENSG00000197818	rs6091055	0.205927141	0.269230137	0.557515428	0.716622413	0.532321338	-0.79743147	-0.047837769	0.049925031	0.416650133	0.715598669	0.081138582	0.136945564	0.954184916	0.672882035	0.999826541	0.999832315	Bacteria.Firmicutes.Clostridia.Clostridiales.Lachnospiraceae	SLC9A8
378460	ENSG00000197818	rs6091055	0.437274212	0.414457867	0.828275638	0.807868337	0.406089273	-0.775208613	-0.018864991	0.037995463	0.519546445	0.943839782	0.086620424	0.155610772	0.999435429	0.969779264	0.999968393	0.999515331	Bacteria.Firmicutes	SLC9A8
378461	ENSG00000197818	rs6091055	0.10325973	0.026230336	0.862622137	0.968530027	0.278139819	-0.561125737	-0.010444883	-0.003141786	0.168316651	0.246680035	0.060123371	0.079329506	0.169364985	0.030782828	0.999858829	0.960043335	Bacteria.Proteobacteria.Betaproteobacteria.Neisseriales.Neisseriaceae.Eikenella	SLC9A8
378462	ENSG00000197818	rs6091055	0.023103824	0.000595689	0.905670809	0.826071579	0.289991572	-0.570000373	0.004838101	0.011431162	0.124631699	0.157884744	0.040668622	0.051811304	0.045529753	0.001055719	0.999492402	0.999741582	Bacteria.Proteobacteria.Gammaproteobacteria.Enterobacteriales.Enterobacteriaceae.Escherichia_Shigella	SLC9A8
378463	ENSG00000197818	rs6091055	0.014098141	0.008210953	0.263266242	0.463065152	0.454955103	-0.69541353	0.085796861	-0.076346716	0.180335898	0.255023643	0.076028859	0.103426344	0.10176876	0.026004079	0.99032513	0.893157365	Bacteria.Firmicutes.Clostridia.Clostridiales.Ruminococcaceae.Ruminococcaceae_UCG_013	SLC9A8
378464	ENSG00000197818	rs6091055	0.031222876	0.000221332	0.720742682	0.535351844	0.318479631	-0.583106376	-0.028086615	0.060429259	0.144634986	0.149048029	0.078231027	0.096970387	0.08346986	0.000734194	0.988415778	0.976249604	Bacteria.Firmicutes.Bacilli.Lactobacillales.Streptococcaceae	SLC9A8
378465	ENSG00000197818	rs6091055	0.564310343	0.009743689	0.339083832	0.397317876	0.121377815	-0.78940447	0.073460022	0.092962588	0.209482488	0.296397981	0.076277273	0.109105325	0.643222583	0.051120973	0.882834534	0.873047632	Bacteria.Firmicutes.Negativicutes.Selenomonadales	SLC9A8
378466	ENSG00000197841	rs4806050	0.017651362	0.001347477	0.266686229	0.711589367	0.32180309	-0.487376965	-0.05963527	0.02137391	0.13216478	0.14546968	0.053229039	0.057558323	0.025253863	0.001512477	0.99935717	0.960853802	Bacteria.Firmicutes.Erysipelotrichia.Erysipelotrichales.Erysipelotrichaceae.Erysipelotrichaceae_UCG_003	ZNF181
378467	ENSG00000197841	rs4806050	0.010016002	2.12E-05	0.407929009	0.006657692	0.422521316	-0.843705451	-0.056698868	0.256126112	0.159261404	0.183992651	0.068070811	0.091360631	0.038390517	0.000199517	0.89749298	0.698389214	Bacteria.Firmicutes.Clostridia.Clostridiales.Lachnospiraceae.Blautia	ZNF181
378468	ENSG00000197841	rs4806050	0.007855344	0.000237182	0.366724006	0.110417445	0.398338291	-0.602722569	0.055497647	-0.101413942	0.145212324	0.154881083	0.061055527	0.062662784	0.018999557	0.000371786	0.507194919	0.802262423	Bacteria.Firmicutes.Clostridia.Clostridiales.Peptostreptococcaceae.Intestinibacter	ZNF181
378469	ENSG00000197841	rs4806050	0.013596875	0.000725127	0.659915738	0.38874767	0.353330732	-0.527018745	-0.028670334	0.070824074	0.139281738	0.148513675	0.064856735	0.081622223	0.021876954	0.000952144	0.997117901	0.950206352	Bacteria.Firmicutes.Clostridia.Clostridiales.Lachnospiraceae.Eubacterium_hallii_group	ZNF181
378470	ENSG00000197841	rs4806050	0.007954837	0.000332439	0.004056029	0.212835548	0.337340039	-0.482314693	-0.136903016	0.061361364	0.12318331	0.127270087	0.045947307	0.048770804	0.014715623	0.00045234	0.261039569	0.790010861	Bacteria.Firmicutes.Negativicutes.Selenomonadales.Veillonellaceae.Dialister	ZNF181
378471	ENSG00000197841	rs4806050	0.002131407	0.000613743	0.020341886	0.362168502	0.444674949	-0.53991083	0.149789029	-0.060641955	0.138996285	0.149937206	0.062981729	0.066080351	0.006195586	0.000630085	0.159409337	0.923797363	Bacteria.Firmicutes.Clostridia.Clostridiales.Lachnospiraceae.Lachnospira	ZNF181
378472	ENSG00000197841	rs4806050	0.0204899	0.073625518	0.561157583	0.483114043	0.420813597	-0.363955872	0.045938455	0.071507697	0.177156358	0.200162249	0.078644814	0.101379367	0.086446584	0.067463135	0.838088581	0.958101405	Bacteria.Firmicutes.Clostridia.Clostridiales.Lachnospiraceae.Lachnospiraceae_ND3007_group	ZNF181
378473	ENSG00000197841	rs4806050	0.02482334	0.001570737	0.529180456	0.616417952	0.403857681	-0.523317986	0.050311356	-0.035185905	0.175787091	0.15856805	0.079524565	0.069903095	0.049262316	0.00255224	0.92377273	0.907101516	Bacteria.Proteobacteria.Gammaproteobacteria.Pseudomonadales.Pseudomonadaceae.Pseudomonas	ZNF181
378474	ENSG00000197841	rs4806050	0.018648203	0.007230061	0.301578762	0.371624107	0.498725594	-0.640018555	0.089353904	-0.083242833	0.206677904	0.230762774	0.085807217	0.092527362	0.085683532	0.021268579	0.779242026	0.867078353	Bacteria.Firmicutes.Clostridia.Clostridiales.Ruminococcaceae.Ruminiclostridium_9	ZNF181
378475	ENSG00000197841	rs4806050	0.033444263	0.018504849	0.777126396	0.193896404	0.372054027	-0.391356941	-0.024575116	-0.113315614	0.171230103	0.161976927	0.086457599	0.08632182	0.079921079	0.017791647	0.976314705	0.967025883	Bacteria.Firmicutes.Bacilli.Lactobacillales.Streptococcaceae.Streptococcus	ZNF181
378476	ENSG00000197841	rs4806050	0.03702741	0.000589825	0.774698712	0.13890295	0.360479266	-0.606943915	-0.017374457	0.100052253	0.169299493	0.167974272	0.060447952	0.066778317	0.078395175	0.001742994	0.632731346	0.898234814	Bacteria.Firmicutes.Clostridia.Clostridiales.Lachnospiraceae.Anaerostipes	ZNF181
378477	ENSG00000197841	rs4806050	0.357753262	0.073043525	0.82964559	0.865278597	0.273867795	-0.435895928	-0.022799796	0.015965847	0.29568041	0.239229694	0.105542919	0.093734029	0.536419812	0.150176045	0.872795742	0.939839473	Bacteria.Firmicutes.Clostridia.Clostridiales.Ruminococcaceae.Anaerotruncus	ZNF181
378478	ENSG00000197841	rs4806050	0.018848373	0.001122232	0.813575658	0.623590907	0.322242006	-0.468215187	0.014436704	-0.033504693	0.133776723	0.137323676	0.060972146	0.067944537	0.028197984	0.001223981	0.995339941	0.95533137	Bacteria.Proteobacteria.Deltaproteobacteria.Desulfovibrionales.Desulfovibrionaceae.Bilophila	ZNF181
378479	ENSG00000197841	rs4806050	0.047896716	0.020352113	0.698322724	0.945830533	0.37809608	-0.464734159	0.028519783	0.005028534	0.187512902	0.195423164	0.073258108	0.073725006	0.118569427	0.023647771	0.996596763	0.999791394	Bacteria.Firmicutes.Clostridia.Clostridiales.Ruminococcaceae.Ruminococcaceae_UCG_005	ZNF181
378480	ENSG00000197841	rs4806050	0.01991237	0.002015726	0.655706472	0.968617265	0.369869215	-0.48419566	0.024548596	0.002308456	0.154960755	0.150473851	0.054806808	0.05845019	0.037425698	0.00306888	0.754488146	0.998995596	Bacteria.Firmicutes.Negativicutes.Selenomonadales.Acidaminococcaceae.Phascolarctobacterium	ZNF181
378481	ENSG00000197841	rs4806050	0.011698568	0.001387446	0.393880579	0.943184725	0.343001348	-0.460692126	0.038367808	-0.003246758	0.132209242	0.137896656	0.044702072	0.045381463	0.019304759	0.001460213	0.727084632	0.998729221	Bacteria.Proteobacteria.Betaproteobacteria.Burkholderiales.Alcaligenaceae.Sutterella	ZNF181
378482	ENSG00000197841	rs4806050	0.001257419	5.86E-05	0.049318663	0.017742727	0.573200879	-0.788131775	-0.205969635	0.288272389	0.169946654	0.183303441	0.102815595	0.118493162	0.006614493	0.000193013	0.618002273	0.685599455	Bacteria.Actinobacteria	ZNF181
378483	ENSG00000197841	rs4806050	0.049278232	0.00622654	0.740181595	0.916532724	0.376950687	-0.491660334	0.019358272	-0.005920163	0.188131135	0.173876109	0.058127282	0.056269658	0.115025234	0.012836666	0.861293859	0.995062889	Bacteria.Bacteroidetes.Bacteroidia.Bacteroidales.Prevotellaceae.Prevotella_9	ZNF181
378484	ENSG00000197841	rs4806050	0.042052853	0.007027032	0.865374345	0.380652879	0.378951465	-0.437482623	-0.012473646	-0.055483922	0.18272236	0.157149382	0.073284234	0.062857266	0.080099828	0.008714205	0.747397946	0.940799143	Bacteria.Firmicutes.Clostridia.Clostridiales.Lachnospiraceae.Lachnoclostridium	ZNF181
378485	ENSG00000197841	rs4806050	0.301634628	0.38446792	0.540180269	0.769754806	0.794498769	-0.725819535	-0.077678383	0.041392406	0.76305197	0.828932892	0.126143268	0.14082835	0.997454612	0.839325328	0.997650199	0.999159905	Bacteria.Firmicutes.Clostridia.Clostridiales	ZNF181
378486	ENSG00000197841	rs4806050	0.012781149	0.003597746	0.34651953	0.655489629	0.434136389	-0.519757469	0.061028724	-0.030264722	0.169545201	0.172035843	0.064360003	0.067523006	0.045064624	0.00908717	0.636754865	0.998431627	Bacteria.Firmicutes.Clostridia.Clostridiales.Ruminococcaceae.Ruminococcus_1	ZNF181
378487	ENSG00000197841	rs4806050	0.134582802	0.006295614	0.586394378	0.820494703	0.264093766	-0.491611952	-0.034729681	-0.015415991	0.174302187	0.174103828	0.063515418	0.067664885	0.18857354	0.01265533	0.857332864	0.99780419	Bacteria.Firmicutes.Clostridia.Clostridiales.Ruminococcaceae.Ruminococcus_2	ZNF181
378488	ENSG00000197841	rs4806050	0.014425812	0.001001287	0.222021405	0.501059425	0.32995703	-0.466343333	0.094101212	-0.053371596	0.131252041	0.135321555	0.076319729	0.078881855	0.022519919	0.001200971	0.999670759	0.996530704	Bacteria.Firmicutes.Clostridia.Clostridiales.Ruminococcaceae.Flavonifractor	ZNF181
378489	ENSG00000197841	rs4806050	0.032315621	0.001786628	0.579792542	0.902744476	0.305153741	-0.454881991	0.035891303	-0.008712069	0.139504687	0.13962652	0.064496837	0.071018579	0.035817192	0.001756714	0.741906997	0.985398796	Bacteria.Firmicutes.Clostridia.Clostridiales.Lachnospiraceae.Dorea	ZNF181
378490	ENSG00000197841	rs4806050	0.015573028	0.002569181	0.042238628	0.010868951	0.316963828	-0.415615973	-0.147741324	0.210013405	0.12759558	0.132514608	0.071304185	0.080088873	0.026812816	0.002227864	0.759254123	0.770101939	Bacteria.Actinobacteria.Actinobacteria.Bifidobacteriales.Bifidobacteriaceae.Bifidobacterium	ZNF181
378491	ENSG00000197841	rs4806050	0.116421184	0.033269988	0.978854229	0.971686756	0.32822571	-0.47923711	-0.002254408	-0.003300028	0.206278129	0.220333502	0.084727952	0.092619922	0.15735794	0.030246497	0.651032103	0.994087343	Bacteria.Firmicutes.Clostridia.Clostridiales.Christensenellaceae.Christensenellaceae_R_7_group	ZNF181
378492	ENSG00000197841	rs4806050	0.007835657	0.00041271	0.172513785	0.162486106	0.367617445	-0.50677994	0.078236027	-0.080337208	0.1339682	0.136096055	0.056719422	0.056863961	0.014240998	0.000634647	0.968802863	0.929290029	Bacteria.Bacteroidetes.Bacteroidia.Bacteroidales.Prevotellaceae	ZNF181
378493	ENSG00000197841	rs4806050	0.002868148	0.005589273	0.073624642	0.469548517	0.579557071	-0.57784159	-0.108241713	0.048387763	0.187013379	0.201592649	0.059528747	0.066514855	0.037304073	0.016358201	0.9994853	0.999502343	Bacteria.Firmicutes.Clostridia.Clostridiales.Lachnospiraceae.Ruminococcus_gnavus_group	ZNF181
378494	ENSG00000197841	rs4806050	0.331429116	0.052666119	0.552255413	0.865570663	0.220586787	-0.438090751	-0.062228842	0.017973054	0.225421451	0.221961045	0.104150232	0.105749672	0.400074684	0.069508062	0.99792254	0.986607256	Bacteria.Firmicutes.Clostridia.Clostridiales.Family_XIII.Family_XIII_AD3011_group	ZNF181
378495	ENSG00000197841	rs4806050	0.045481237	0.001660699	0.455717267	0.832930542	0.290646969	-0.496404625	0.038404357	0.011834293	0.142517163	0.151252211	0.051178011	0.055876462	0.06063447	0.002465835	0.73853378	0.935568656	Bacteria.Proteobacteria.Betaproteobacteria.Burkholderiales.Alcaligenaceae	ZNF181
378496	ENSG00000197841	rs4806050	0.200598357	0.016442983	0.850954402	0.44567621	0.371605309	-0.615800755	-0.011691984	0.043658391	0.287404494	0.250038074	0.061976906	0.05689807	0.373454882	0.053121817	0.990825301	0.901905602	Bacteria.Firmicutes.Clostridia.Clostridiales.Ruminococcaceae.Faecalibacterium	ZNF181
378497	ENSG00000197841	rs4806050	0.531786051	0.228060059	0.272206373	0.048003886	0.146125888	-0.234495956	-0.095821391	0.167601863	0.23244671	0.192706886	0.086529002	0.083161579	0.523616369	0.197158586	0.948905015	0.941715898	Bacteria.Firmicutes.Clostridia.Clostridiales.Ruminococcaceae.Ruminococcaceae_NK4A214_group	ZNF181
378498	ENSG00000197841	rs4806050	0.050148423	0.003920357	0.759308718	0.787717508	0.308559413	-0.503222634	-0.022430272	-0.02290421	0.154603842	0.168221989	0.072901032	0.084708286	0.071270398	0.004865018	0.971765773	0.881785156	Bacteria.Firmicutes.Bacilli.Lactobacillales.Carnobacteriaceae.Granulicatella	ZNF181
378499	ENSG00000197841	rs4806050	0.141101629	0.023779461	0.710884495	0.496028494	0.283641636	-0.409581121	-0.024470837	0.048067847	0.190383319	0.176922851	0.065729738	0.070212752	0.144101194	0.022410874	0.982891669	0.998439902	Bacteria.Verrucomicrobia.Verrucomicrobiae.Verrucomicrobiales.Verrucomicrobiaceae.Akkermansia	ZNF181
378500	ENSG00000197841	rs4806050	0.034552066	0.024591746	0.687334874	0.222977549	0.397878143	-0.392147826	-0.034301668	-0.104255795	0.184293711	0.170404758	0.084846559	0.0847325	0.09564388	0.025939405	0.991178677	0.954462671	Bacteria.Firmicutes.Bacilli.Lactobacillales	ZNF181
378501	ENSG00000197841	rs4806050	0.01773145	0.001012905	0.418636769	0.489005453	0.322944513	-0.46858454	0.048120873	-0.046168442	0.132731257	0.136117793	0.059119071	0.066348583	0.022581597	0.001043063	0.975933082	0.876400804	Bacteria.Bacteroidetes.Bacteroidia.Bacteroidales.Rikenellaceae.Alistipes	ZNF181
378502	ENSG00000197841	rs4806050	0.012916116	0.000436922	0.495109872	0.423325054	0.330343601	-0.492586501	-0.035985925	-0.044710975	0.129213859	0.132909082	0.052452376	0.055489895	0.019897687	0.000584465	0.873318069	0.885396408	Bacteria.Fusobacteria.Fusobacteriia.Fusobacteriales	ZNF181
378503	ENSG00000197841	rs4806050	0.240919743	0.096671904	0.382454122	0.151707911	0.227975519	-0.306554123	-0.062435145	0.116262031	0.192627552	0.181868535	0.071001953	0.080149101	0.262259881	0.076009733	0.827480951	0.940377436	Bacteria.Firmicutes.Erysipelotrichia.Erysipelotrichales.Erysipelotrichaceae.Clostridium_innocuum_group	ZNF181
378504	ENSG00000197841	rs4806050	0.028948665	0.001578015	0.774408535	0.967434359	0.316116029	-0.474983436	0.02016371	0.002921757	0.141519999	0.143988629	0.070059318	0.071290357	0.039542533	0.002046902	0.92078388	0.965077448	Bacteria.Firmicutes.Clostridia.Clostridiales.Lachnospiraceae.Fusicatenibacter	ZNF181
378505	ENSG00000197841	rs4806050	0.01391545	0.012168912	0.309802127	0.796424155	0.479926204	-0.465827538	0.076472538	0.019543353	0.189854379	0.180597526	0.074706809	0.075445753	0.084143145	0.025884226	0.99991226	0.996838275	Bacteria.Actinobacteria.Coriobacteriia.Coriobacteriales.Coriobacteriaceae.Collinsella	ZNF181
378506	ENSG00000197841	rs4806050	0.007435971	0.000587911	0.277295458	0.715308769	0.395795005	-0.511581188	-0.075282245	0.025827648	0.143235819	0.141542547	0.068713069	0.070503829	0.019362384	0.000756011	0.977260763	0.980185025	Bacteria.Firmicutes.Negativicutes.Selenomonadales.Veillonellaceae.Veillonella	ZNF181
378507	ENSG00000197841	rs4806050	0.059617664	0.038080884	0.79464487	0.383826169	0.383863068	-0.390380598	-0.023019686	-0.076141148	0.200227286	0.184391868	0.088078127	0.086840144	0.158711527	0.047173506	0.970737021	0.933837527	Bacteria.Firmicutes.Bacilli	ZNF181
378508	ENSG00000197841	rs4806050	0.019650856	0.004171731	0.311381511	0.522858148	0.493134487	-0.563783765	0.077484525	-0.042653731	0.206146742	0.189842583	0.075944898	0.066395094	0.080604928	0.012583744	0.997329664	0.92426646	Bacteria.Firmicutes.Negativicutes.Selenomonadales.Veillonellaceae.Megasphaera	ZNF181
378509	ENSG00000197841	rs4806050	0.125937058	0.032026215	0.762743682	0.659721035	0.401291321	-0.572211533	0.028621896	-0.040836286	0.258855809	0.261138526	0.094414959	0.092321511	0.246758088	0.054110055	0.961285176	0.997513341	Bacteria.Firmicutes.Clostridia.Clostridiales.Lachnospiraceae.Eubacterium_xylanophilum_group	ZNF181
378510	ENSG00000197841	rs4806050	0.050172542	0.002621266	0.972813677	0.302285382	0.356576394	-0.627157137	0.001917075	-0.067325517	0.178682108	0.200396202	0.056036675	0.064748545	0.100597727	0.005418346	0.99714486	0.996602117	Bacteria.Firmicutes.Clostridia.Clostridiales.Clostridiaceae_1.Clostridium_sensu_stricto_1	ZNF181
378511	ENSG00000197841	rs4806050	0.014592142	0.015704749	0.272880498	0.971536344	0.517173246	-0.499419195	0.079293527	-0.002740237	0.206088598	0.201310871	0.071705622	0.076502022	0.074659603	0.035266959	0.999878354	0.998275086	Bacteria.Bacteroidetes.Bacteroidia.Bacteroidales.Porphyromonadaceae.Barnesiella	ZNF181
378512	ENSG00000197841	rs4806050	0.000666193	0.001249051	0.017222508	0.354571807	0.690827885	-0.632327724	-0.177187248	0.067162228	0.193224861	0.187356819	0.07248152	0.07203027	0.010516008	0.004296863	0.467246175	0.884044755	Bacteria.Firmicutes.Negativicutes.Selenomonadales.Veillonellaceae	ZNF181
378513	ENSG00000197841	rs4806050	0.014479914	0.000930357	0.426620572	0.633165901	0.332563574	-0.477210121	0.052067488	-0.035699494	0.132365343	0.137538012	0.065083742	0.074445681	0.020027171	0.001065681	0.987514986	0.997201293	Bacteria.Firmicutes.Clostridia.Clostridiales.Lachnospiraceae.Coprococcus_1	ZNF181
378514	ENSG00000197841	rs4806050	0.006629661	0.000158889	0.403146028	0.079651746	0.380858253	-0.583480232	0.054955034	-0.119804847	0.135778801	0.145485716	0.065305041	0.067283612	0.015282811	0.000264721	0.587304608	0.711239098	Bacteria.Firmicutes.Clostridia.Clostridiales.Peptostreptococcaceae	ZNF181
378515	ENSG00000197841	rs4806050	0.01774989	0.001016363	0.419922391	0.49077329	0.322911302	-0.468524768	0.047979626	-0.045937387	0.132740063	0.13614361	0.05910954	0.066286944	0.022456407	0.001028941	0.97729231	0.890158219	Bacteria.Bacteroidetes.Bacteroidia.Bacteroidales.Rikenellaceae	ZNF181
378516	ENSG00000197841	rs4806050	0.056136058	0.006464802	0.790672408	0.638186369	0.369664831	-0.534661651	0.018484497	-0.033687859	0.190085132	0.189993923	0.069351605	0.071304238	0.101033156	0.011708279	0.823838698	0.934985559	Bacteria.Bacteroidetes.Bacteroidia.Bacteroidales.Porphyromonadaceae.Odoribacter	ZNF181
378517	ENSG00000197841	rs4806050	0.0373886	0.001972748	0.796117257	0.449557856	0.318573124	-0.465568219	-0.014504574	0.048563786	0.149913036	0.144363123	0.05590767	0.06383679	0.043964327	0.002021257	0.922225994	0.864653458	Bacteria.Proteobacteria.Betaproteobacteria.Burkholderiales.Alcaligenaceae.Parasutterella	ZNF181
378518	ENSG00000197841	rs4806050	0.043410929	0.004037238	0.135693147	0.414399997	0.281458518	-0.435258723	-0.092404057	0.049587693	0.136633186	0.146001903	0.061163488	0.060366982	0.047017677	0.003297218	0.890867366	0.927737582	Bacteria.Firmicutes.Clostridia.Clostridiales.Ruminococcaceae.Ruminococcaceae_UCG_002	ZNF181
378519	ENSG00000197841	rs4806050	0.079050577	0.002424146	0.388257792	0.918681543	0.261930785	-0.443114029	0.04716271	0.005157593	0.146801808	0.140403902	0.054296922	0.050321809	0.084772004	0.003017245	0.692983939	0.877355871	Bacteria.Firmicutes.Clostridia.Clostridiales.Lachnospiraceae.Roseburia	ZNF181
378520	ENSG00000197841	rs4806050	0.046028592	0.000268729	0.854325998	0.067454072	0.342654398	-0.629512115	-0.011981845	0.124163686	0.168456882	0.163338963	0.065001029	0.066765386	0.090107674	0.00098872	0.960255544	0.997216401	Bacteria.Firmicutes.Clostridia.Clostridiales.Ruminococcaceae.Subdoligranulum	ZNF181
378521	ENSG00000197841	rs4806050	0.122724107	0.020340231	0.744744647	0.670079461	0.290833154	-0.424677246	-0.020132321	0.027795163	0.185980317	0.178561403	0.061573243	0.064944804	0.184652852	0.026466012	0.999858829	0.957708045	Bacteria.Proteobacteria.Betaproteobacteria.Neisseriales.Neisseriaceae.Eikenella	ZNF181
378522	ENSG00000197841	rs4806050	0.066863808	0.006149885	0.528423461	0.86834572	0.283419193	-0.46438125	0.035213002	-0.010251005	0.152063145	0.163970175	0.055556919	0.061598463	0.091186892	0.007722349	0.727160793	0.994680072	Bacteria.Proteobacteria.Betaproteobacteria.Burkholderiales	ZNF181
378523	ENSG00000197841	rs4806050	0.009610434	0.004052725	0.245784202	0.426347257	0.454458102	-0.579572036	0.084344007	-0.064784593	0.17030644	0.194497056	0.072013526	0.080931898	0.029300051	0.006056732	0.84372248	0.989115288	Bacteria.Firmicutes.Clostridia.Clostridiales.Ruminococcaceae.Ruminococcaceae_UCG_003	ZNF181
378524	ENSG00000197841	rs4806050	0.016802059	0.003792154	0.266906877	0.569989417	0.521869031	-0.571389188	0.078199858	-0.039013634	0.212631947	0.190274207	0.06983187	0.068328797	0.089793493	0.014550353	0.998896274	0.99087052	Bacteria.Proteobacteria.Deltaproteobacteria.Desulfovibrionales.Desulfovibrionaceae.Desulfovibrio	ZNF181
378525	ENSG00000197841	rs4806050	0.015597898	0.013797051	0.160011875	0.48982461	0.654863754	-0.643831545	0.153384742	-0.073417782	0.263685302	0.254361648	0.107919195	0.105708482	0.106304676	0.035796086	0.988156381	0.895807458	Bacteria.Firmicutes.Clostridia.Clostridiales.Ruminococcaceae.Ruminococcaceae_UCG_013	ZNF181
378526	ENSG00000197841	rs4806050	0.125134254	0.030508105	0.703983975	0.847888302	0.284223402	-0.446010523	-0.023756178	0.013398023	0.182944318	0.201658457	0.062249995	0.069571185	0.151233766	0.03605201	0.749640441	0.933384598	Bacteria.Firmicutes.Clostridia.Clostridiales.Lachnospiraceae.Lachnospiraceae_UCG_010	ZNF181
378527	ENSG00000197841	rs4806050	0.005801093	0.000496772	0.233048353	0.825770698	0.400828633	-0.508041138	0.081281513	-0.018633436	0.140490068	0.138558626	0.067523081	0.084307059	0.013900033	0.000710028	0.998043854	0.98261409	Bacteria.Firmicutes.Clostridia.Clostridiales.Ruminococcaceaencultured	ZNF181
378528	ENSG00000197841	rs4806050	0.108453112	0.008363361	0.897803559	0.641135682	0.311194423	-0.546428677	-0.014596679	-0.056207571	0.191201189	0.200887239	0.113205524	0.120024348	0.184954078	0.01476183	0.998820086	0.961415255	Bacteria.Firmicutes.Clostridia.Clostridiales.Family_XIII	ZNF181
378529	ENSG00000197841	rs4806050	0.053256099	0.015027905	0.645939048	0.232313397	0.303865479	-0.384206924	-0.047401033	0.125124407	0.154349446	0.153804066	0.102697817	0.103779523	0.094209271	0.014132512	0.999005033	0.892868181	Bacteria.Actinobacteria.Coriobacteriia.Coriobacteriales	ZNF181
378530	ENSG00000197841	rs4806050	0.050133618	0.003602837	0.743161507	0.748044827	0.308157671	-0.507666645	-0.023998181	-0.027507542	0.154392289	0.168061083	0.072927509	0.085272201	0.073157589	0.004374511	0.991744893	0.887089199	Bacteria.Firmicutes.Bacilli.Lactobacillales.Carnobacteriaceae	ZNF181
378531	ENSG00000197841	rs4806050	0.012403239	0.000773939	0.437860382	0.593048399	0.387751685	-0.510188206	0.058422291	-0.037273686	0.150753921	0.144608022	0.074840996	0.069401042	0.020126272	0.000833893	0.990263512	0.935449612	Bacteria.Proteobacteria.Gammaproteobacteria.Pseudomonadales	ZNF181
378532	ENSG00000197841	rs4806050	0.215590134	0.061169598	0.55275657	0.36164579	0.602016702	-0.871258206	-0.05728977	0.087833685	0.481410385	0.457287472	0.096005238	0.095605818	0.838155061	0.345027967	0.999135888	0.977096731	Bacteria.Firmicutes.Clostridia.Clostridiales.Ruminococcaceae	ZNF181
378533	ENSG00000197841	rs4806050	0.006068142	0.005905287	0.092094597	0.556115014	0.656394375	-0.630160567	0.137190755	-0.048706972	0.231375584	0.221365901	0.08024334	0.082319321	0.051042973	0.01739821	0.981084248	0.998600531	Bacteria.Firmicutes.Clostridia.Clostridiales.Ruminococcaceae.Ruminiclostridium_6	ZNF181
378534	ENSG00000197841	rs4806050	0.001556165	7.99E-05	0.053598185	0.034945499	0.498361605	-0.668089422	-0.194773955	0.247054172	0.150866344	0.158655614	0.099082119	0.114690546	0.004807331	0.000162933	0.573819581	0.750051801	Bacteria.Actinobacteria.Actinobacteria	ZNF181
378535	ENSG00000197841	rs4806050	0.024934013	0.004304444	0.836527546	0.724069585	0.347761624	-0.452121504	0.012132465	0.021210504	0.151490667	0.152806537	0.058563861	0.05982263	0.04789699	0.004483505	0.966856669	0.979585985	Bacteria.Firmicutes.Erysipelotrichia.Erysipelotrichales.Erysipelotrichaceae.Erysipelatoclostridium	ZNF181
378536	ENSG00000197841	rs4806050	0.796355413	0.285802211	0.330772231	0.596025761	0.076650963	-0.310082905	-0.093349906	0.052175856	0.295803526	0.288119174	0.095265431	0.097937491	0.502709193	0.182528205	0.981446852	0.93087151	Bacteria.Proteobacteria.Gammaproteobacteria.Enterobacteriales.Enterobacteriaceae.Citrobacter	ZNF181
378537	ENSG00000197841	rs4806050	0.034972061	0.013719449	0.643188269	0.852253368	0.385446762	-0.500629016	0.023883323	-0.011009493	0.17896388	0.197615921	0.051315931	0.058878436	0.083961561	0.01763158	0.876320582	0.998607976	Bacteria.Firmicutes.Clostridia.Clostridiales.Lachnospiraceae.Tyzzerella_4	ZNF181
378538	ENSG00000197841	rs4806050	0.030897043	0.002860836	0.868684639	0.56224066	0.352987389	-0.540422346	0.011352679	-0.0409719	0.159985	0.174336341	0.068396166	0.070337208	0.053006822	0.004227019	0.992687066	0.998719086	Bacteria.Firmicutes.Bacilli.Bacillales.Family_XI.Gemella	ZNF181
378539	ENSG00000197841	rs4806050	0.00251379	0.005635075	0.044990315	0.485695182	0.465320949	-0.510972343	0.191092466	-0.075444918	0.14801485	0.178445421	0.093480921	0.1075975	0.012811885	0.00575089	0.999672451	0.998587032	Bacteria.Firmicutes.Clostridia.Clostridiales.Ruminococcaceae.Butyricicoccus	ZNF181
378540	ENSG00000197841	rs4806050	0.010352366	0.000628062	0.211594735	0.395605474	0.348786178	-0.485693344	0.065006465	-0.053035282	0.132085767	0.135151067	0.051526232	0.06201819	0.015677881	0.000831383	0.998277807	0.999325446	Bacteria.Bacteroidetes.Bacteroidia.Bacteroidales.Porphyromonadaceae.Parabacteroides	ZNF181
378541	ENSG00000197841	rs4806050	0.014687369	0.002098886	0.036353365	0.009525859	0.319162329	-0.421951223	-0.152707967	0.217175807	0.127311314	0.131681875	0.071454014	0.081285271	0.024947364	0.002084578	0.852109477	0.832998246	Bacteria.Actinobacteria.Actinobacteria.Bifidobacteriales.Bifidobacteriaceae	ZNF181
378542	ENSG00000197841	rs4806050	0.013352887	0.001052717	0.621241463	0.777661495	0.369997228	-0.483689929	0.027314669	0.015454542	0.145451596	0.141012035	0.055018357	0.054505032	0.029215745	0.001472297	0.90058294	0.990319722	Bacteria.Firmicutes.Negativicutes.Selenomonadales.Acidaminococcaceae	ZNF181
378543	ENSG00000197841	rs4806050	0.021855364	0.001375904	0.325462861	0.610842202	0.312721964	-0.468070182	0.048963537	-0.030729957	0.133110002	0.139991055	0.049418753	0.060096329	0.031761316	0.001314568	0.959381648	0.97562022	Bacteria.Bacteroidetes.Bacteroidia.Bacteroidales.Porphyromonadaceae	ZNF181
378544	ENSG00000197841	rs4806050	0.024526402	0.002253888	0.915238164	0.960311303	0.325904737	-0.471555142	-0.008761904	0.004233913	0.141552211	0.148265528	0.082002958	0.084754253	0.033636601	0.002129049	0.917770889	0.999546338	Bacteria.Firmicutes.Bacilli.Bacillales	ZNF181
378545	ENSG00000197841	rs4806050	0.016800664	0.001410304	0.805329172	0.703043037	0.3447638	-0.468844687	-0.016080185	-0.023536753	0.140469768	0.14056106	0.064979899	0.061469669	0.02323084	0.00165672	0.939292165	0.992379592	Bacteria.Proteobacteria.Gammaproteobacteria.Pasteurellales.Pasteurellaceae	ZNF181
378546	ENSG00000197841	rs4806050	0.064532196	0.009927152	0.573812655	0.530964524	0.438127255	-0.585859695	0.04703764	-0.052496704	0.232993992	0.220551122	0.083207583	0.083340601	0.182708229	0.027266182	0.997947728	0.9977362	Bacteria.Actinobacteria.Actinobacteria.Micrococcales	ZNF181
378547	ENSG00000197841	rs4806050	0.084250487	0.018921834	0.995473306	0.850172071	0.328022719	-0.506368997	-0.000438532	-0.01723194	0.187079777	0.21035127	0.076999449	0.090860373	0.149401726	0.026799184	0.869900524	0.996502544	Bacteria.Firmicutes.Clostridia.Clostridiales.Family_XI	ZNF181
378548	ENSG00000197841	rs4806050	0.015521832	0.001295915	0.755300563	0.686935718	0.346737773	-0.470643104	-0.020317677	-0.024929024	0.139508993	0.139945429	0.064917587	0.061579833	0.022910156	0.00155634	0.920570146	0.993295108	Bacteria.Proteobacteria.Gammaproteobacteria.Pasteurellales.Pasteurellaceae.Haemophilus	ZNF181
378549	ENSG00000197841	rs4806050	0.001104498	0.002545288	0.016600367	0.169301375	0.894908897	-0.78658406	-0.225450646	0.121893632	0.262075303	0.250541369	0.091680776	0.087699606	0.044656728	0.02415605	0.736640667	0.854141572	Bacteria.Firmicutes.Negativicutes.Selenomonadales	ZNF181
378550	ENSG00000197841	rs4806050	0.013483916	0.000411548	0.48275038	0.388812498	0.327153423	-0.493702029	-0.036548088	-0.047826627	0.128799462	0.132553191	0.051772508	0.055126062	0.021039034	0.00054763	0.887904247	0.876681541	Bacteria.Fusobacteria.Fusobacteriia.Fusobacteriales.Fusobacteriaceae.Fusobacterium	ZNF181
378551	ENSG00000197841	rs4806050	0.178511502	0.019892999	0.818865612	0.89468044	0.290237706	-0.49094101	-0.018947062	-0.010819793	0.213401628	0.205651497	0.082402403	0.081411016	0.318714781	0.039317169	0.998832683	0.995738724	Bacteria.Firmicutes.Clostridia.Clostridiales.Ruminococcaceae.Eubacterium_coprostanoligenes_group	ZNF181
378552	ENSG00000197841	rs4806050	0.001787811	0.000872942	0.06845447	0.860670704	0.519112638	-0.523567331	0.125885721	-0.011144355	0.159352894	0.150021987	0.06794422	0.06324193	0.009908022	0.001729948	0.659164315	0.983121182	Bacteria.Firmicutes.Clostridia.Clostridiales.Lachnospiraceae.Eubacterium_eligens_group	ZNF181
378553	ENSG00000197841	rs4806050	0.029144903	0.002220425	0.728196363	0.615218102	0.31203777	-0.454771956	0.023206685	-0.03507718	0.139871185	0.142763486	0.066489449	0.069450173	0.035133538	0.001789313	0.998525812	0.997174658	Bacteria.Proteobacteria.Deltaproteobacteria.Desulfovibrionales.Desulfovibrionaceae	ZNF181
378554	ENSG00000197841	rs4806050	0.027189663	0.020140453	0.945378444	0.494548984	0.321564739	-0.396117448	-0.003392713	0.039433794	0.142295754	0.166275957	0.04932934	0.057402982	0.040141443	0.01301683	0.96105976	0.966245262	Bacteria.Firmicutes.Clostridia.Clostridiales.Lachnospiraceae.Tyzzerella	ZNF181
378555	ENSG00000197841	rs4806050	0.164397297	0.175639953	0.402634474	0.718041754	0.801447068	-0.671319243	-0.083904272	0.032199248	0.569896805	0.49028949	0.0995975	0.088788391	0.907004165	0.460750529	0.997675757	0.944715108	Bacteria.Bacteroidetes	ZNF181
378556	ENSG00000197841	rs4806050	0.247562868	0.006782577	0.418098013	0.738719087	0.214330454	-0.506883048	0.060708654	0.026247543	0.183694276	0.181241546	0.074497106	0.078355635	0.277481677	0.017393201	0.99759175	0.986746924	Bacteria.Firmicutes.Clostridia.Clostridiales.Lachnospiraceae.Lachnospiraceae_UCG_008	ZNF181
378557	ENSG00000197841	rs4806050	0.028780087	0.002238572	0.754142398	0.582843187	0.312649956	-0.454190048	0.020927566	-0.038404745	0.139815496	0.142703031	0.066540603	0.069574152	0.034932666	0.001933201	0.997604342	0.996621608	Bacteria.Proteobacteria.Deltaproteobacteria	ZNF181
378558	ENSG00000197841	rs4806050	0.157250805	0.2238255	0.291585268	0.48420525	1.249358167	-1.134061761	-0.149637915	0.107439507	0.873131043	0.923402764	0.14073118	0.152703376	0.999435429	0.959065662	0.999968393	0.999515331	Bacteria.Firmicutes	ZNF181
378559	ENSG00000197841	rs4806050	0.027557198	0.001786525	0.915969294	0.734175118	0.344361451	-0.473993221	-0.007306563	-0.023260996	0.152760536	0.145491882	0.068979639	0.068206519	0.036836291	0.002073614	0.999694213	0.908466096	Bacteria.Firmicutes.Clostridia.Clostridiales.Lachnospiraceaencultured	ZNF181
378560	ENSG00000197841	rs4806050	0.015096979	0.007003455	0.468777923	0.803552182	0.376752257	-0.487847583	-0.037644685	0.014614147	0.150927763	0.175164206	0.051657182	0.058510198	0.035301201	0.006334796	0.999492402	0.999741582	Bacteria.Proteobacteria.Gammaproteobacteria.Enterobacteriales.Enterobacteriaceae.Escherichia_Shigella	ZNF181
378561	ENSG00000197841	rs4806050	0.179125173	0.717824401	0.592869068	0.506517466	0.525475177	-0.163866759	-0.051417952	-0.072789217	0.386917257	0.451493357	0.095690167	0.108970727	0.67589602	0.641543261	0.999330493	0.996754281	Bacteria.Proteobacteria	ZNF181
378562	ENSG00000197841	rs4806050	0.037458417	0.001730994	0.906461862	0.2566561	0.367517653	-0.636082261	0.006459555	-0.07216956	0.173010747	0.194621791	0.054759819	0.063063441	0.078754208	0.003297084	0.998329958	0.99999132	Bacteria.Firmicutes.Clostridia.Clostridiales.Clostridiaceae_1	ZNF181
378563	ENSG00000197841	rs4806050	0.03565334	0.020283566	0.802878128	0.180730833	0.369884913	-0.386853856	-0.021478799	-0.116162989	0.172400179	0.162581434	0.085693636	0.085853436	0.089847178	0.019431132	0.990521397	0.959357679	Bacteria.Firmicutes.Bacilli.Lactobacillales.Streptococcaceae	ZNF181
378564	ENSG00000197841	rs4806050	0.164446458	0.175380477	0.402741788	0.717472702	0.801319719	-0.67165863	-0.083883461	0.032267494	0.569873634	0.490238459	0.099595636	0.08878917	0.90794501	0.461835618	0.997187614	0.941674949	Bacteria.Bacteroidetes.Bacteroidia.Bacteroidales	ZNF181
378565	ENSG00000197841	rs4806050	0.071242895	0.094140658	0.477259936	0.642519402	0.500741509	-0.629749669	-0.049028572	0.042648267	0.273043097	0.370704579	0.068585586	0.091449883	0.39636956	0.189347273	0.998803525	0.997226571	Bacteria.Firmicutes.Clostridia.Clostridiales.Lachnospiraceae.Eubacterium_rectale_group	ZNF181
378566	ENSG00000197841	rs4806050	0.07892969	0.01135433	0.68972988	0.863899868	0.292506585	-0.456996342	0.023572496	-0.010947321	0.16387061	0.175381815	0.058783195	0.063613176	0.117068305	0.013485655	0.812751435	0.996359602	Bacteria.Proteobacteria.Betaproteobacteria	ZNF181
378567	ENSG00000197841	rs4806050	0.011604439	0.015658773	0.350744823	0.998551066	0.391268137	-0.442275599	-0.048143135	-0.000105886	0.150635314	0.178194508	0.051221138	0.058084387	0.035706783	0.015830972	0.997282517	0.999171204	Bacteria.Proteobacteria.Gammaproteobacteria.Enterobacteriales.Enterobacteriaceae	ZNF181
378568	ENSG00000197841	rs4806050	0.044295406	0.027223413	0.415116875	0.76471812	0.499258749	-0.535739165	0.083844799	-0.029766695	0.243414312	0.237124201	0.102228585	0.099041281	0.165039348	0.054506096	0.998891856	0.999590371	Bacteria.Firmicutes.Bacilli.Bacillales.Staphylococcaceae.Staphylococcus	ZNF181
378569	ENSG00000197841	rs4806050	0.117820993	0.033548556	0.966328928	0.987449197	0.325584358	-0.475792555	-0.003575842	-0.00145653	0.205416631	0.219107231	0.084383831	0.09223576	0.157532615	0.029824745	0.646290724	0.999370792	Bacteria.Firmicutes.Clostridia.Clostridiales.Christensenellaceae	ZNF181
378570	ENSG00000197841	rs4806050	0.020808349	0.010368078	0.374990308	0.438124817	0.460111171	-0.618322175	0.060763413	-0.062678979	0.194207442	0.234209968	0.068021033	0.080340542	0.094116527	0.017831462	0.999985325	0.999758873	Bacteria.Firmicutes.Clostridia.Clostridiales.Ruminococcaceae.Ruminococcaceae_UCG_014	ZNF181
378571	ENSG00000197841	rs4806050	0.305456153	0.356654954	0.625219039	0.808473703	0.615068491	-0.643850022	-0.054646535	0.032144378	0.595449456	0.693533991	0.111341175	0.132072183	0.954184916	0.699338981	0.999826541	0.999832315	Bacteria.Firmicutes.Clostridia.Clostridiales.Lachnospiraceae	ZNF181
378572	ENSG00000197841	rs4806050	0.012591097	0.002520715	0.204452441	0.614556839	0.575982626	-0.578499874	0.094167792	-0.035188312	0.224437992	0.184070561	0.073463018	0.069539822	0.08525457	0.011462064	0.997594253	0.968019235	Bacteria.Firmicutes.Erysipelotrichia.Erysipelotrichales.Erysipelotrichaceae.Faecalitalea	ZNF181
378573	ENSG00000197841	rs4806050	0.125400947	0.121949125	0.370681606	0.641353448	0.750722821	-0.697488579	-0.078172044	0.038767566	0.483560672	0.445084805	0.08671891	0.082837521	0.711759344	0.354558423	0.999973618	0.989705988	Bacteria.Bacteroidetes.Bacteroidia.Bacteroidales.Bacteroidaceae.Bacteroides	ZNF181
378574	ENSG00000197841	rs4806050	0.044890553	0.117707015	0.47129631	0.803075185	0.455257233	-0.400458144	-0.048768274	-0.018282587	0.222601312	0.252575855	0.067303497	0.073016319	0.189249904	0.112746698	0.996566686	0.997858307	Bacteria.Proteobacteria.Gammaproteobacteria	ZNF181
378575	ENSG00000197841	rs4806050	0.01080416	0.000492684	0.194949419	0.048408972	0.57409934	-0.846227147	-0.125237393	0.21679934	0.218745192	0.230631781	0.095632028	0.107773349	0.050697959	0.002892246	0.790364973	0.670069867	Bacteria.Firmicutes.Erysipelotrichia.Erysipelotrichales	ZNF181
378576	ENSG00000197841	rs4806050	0.006209766	0.000177694	0.511164875	0.387785557	0.373111517	-0.579355684	0.051630519	0.076455297	0.131905885	0.145657763	0.078149866	0.087932483	0.011705245	0.000256129	0.999276643	0.988728768	Bacteria.Firmicutes.Clostridia.Clostridiales.Ruminococcaceae.Ruminiclostridium_5	ZNF181
378577	ENSG00000197841	rs4806050	0.044418615	0.006723173	0.737555082	0.925543764	0.377340862	-0.484218968	0.022104449	0.006591115	0.184083143	0.172940513	0.065683382	0.070255624	0.077492704	0.008927592	0.959597159	0.99789802	Bacteria.Verrucomicrobia	ZNF181
378578	ENSG00000197841	rs4806050	0.011453976	0.000786166	0.191002707	0.561092271	0.341059304	-0.473445452	-0.06872544	0.028684901	0.131055269	0.134382293	0.052009826	0.049099204	0.019041326	0.000752793	0.64540388	0.917925984	Bacteria.Firmicutes.Clostridia.Clostridiales.Lachnospiraceae.Lachnospiraceae_NK4A136_group	ZNF181
378579	ENSG00000197841	rs4806050	0.062294552	0.016082119	0.603878905	0.249280984	0.297256399	-0.38412328	-0.053307137	0.120061469	0.156711819	0.155418749	0.102243765	0.103278267	0.102169196	0.015320219	0.999739884	0.870457798	Bacteria.Actinobacteria.Coriobacteriia.Coriobacteriales.Coriobacteriaceae	ZNF181
378580	ENSG00000197841	rs4806050	0.011648403	0.0005789	0.204480926	0.055625371	0.567602688	-0.833657077	-0.12280636	0.211332675	0.218643749	0.230346753	0.095810899	0.108436752	0.052876209	0.003165669	0.780959261	0.694915536	Bacteria.Firmicutes.Erysipelotrichia.Erysipelotrichales.Erysipelotrichaceae	ZNF181
378581	ENSG00000197863	rs10418176	0.302946022	0.046896245	0.826609298	0.914203535	-0.198856236	0.417330331	0.013010373	-0.008039218	0.191508412	0.20600974	0.059154928	0.074328464	0.389039858	0.059202304	0.9994853	0.999502343	Bacteria.Firmicutes.Clostridia.Clostridiales.Lachnospiraceae.Ruminococcus_gnavus_group	ZNF790
378582	ENSG00000197863	rs10418176	0.284397175	0.007987885	0.922925563	0.118591516	-0.170517282	0.691578846	-0.006498459	0.205358826	0.157973678	0.252677995	0.06690783	0.129841173	0.336121619	0.015821308	0.887763285	0.942166966	Bacteria.Firmicutes.Clostridia.Clostridiales.Lachnospiraceae.Lachnospiraceae_ND3007_group	ZNF790
378583	ENSG00000197863	rs10418176	0.665813617	0.263378976	0.128763351	0.079266522	-0.054418134	0.210457416	-0.097658934	0.183617007	0.125422605	0.186541237	0.063473805	0.102985935	0.420600703	0.115262348	0.976314705	0.946394015	Bacteria.Firmicutes.Bacilli.Lactobacillales.Streptococcaceae.Streptococcus	ZNF790
378584	ENSG00000197863	rs10418176	0.180003533	0.034687353	0.410674434	0.618527916	-0.144170839	0.351276438	0.036115093	0.038906014	0.106373226	0.162834176	0.043614835	0.077759675	0.099225456	0.018068078	0.998277807	0.999325446	Bacteria.Bacteroidetes.Bacteroidia.Bacteroidales.Porphyromonadaceae.Parabacteroides	ZNF790
378585	ENSG00000197863	rs10418176	0.110032716	0.019342649	0.6988629	0.945385263	-0.181197622	0.39491723	0.023551945	0.006227733	0.11183706	0.164653469	0.060611585	0.090561252	0.089330347	0.013039547	0.92078388	0.964500043	Bacteria.Firmicutes.Clostridia.Clostridiales.Lachnospiraceae.Fusicatenibacter	ZNF790
378586	ENSG00000197863	rs10418176	0.106722506	0.076088618	0.502552068	0.157945577	-0.174230294	0.306589559	-0.025650916	-0.111198369	0.106513039	0.170082716	0.038044407	0.077844608	0.083385371	0.032495369	0.904337642	0.792456577	Bacteria.Proteobacteria.Betaproteobacteria.Burkholderiales.Alcaligenaceae.Parasutterella	ZNF790
378587	ENSG00000197863	rs10418176	0.890097253	0.395882529	0.100111065	0.053852478	-0.018742113	0.164484458	-0.10545862	0.196988339	0.135103733	0.192457647	0.063221618	0.100318154	0.520407502	0.171782384	0.967792983	0.950973549	Bacteria.Firmicutes.Bacilli.Lactobacillales	ZNF790
378588	ENSG00000197863	rs10418176	0.169077131	0.030683609	0.900170639	0.57331387	-0.178992892	0.379712854	-0.007493532	-0.046762018	0.128712469	0.171870364	0.059502297	0.082612178	0.157569179	0.022388136	0.972464921	0.907101516	Bacteria.Proteobacteria.Gammaproteobacteria.Pseudomonadales.Pseudomonadaceae.Pseudomonas	ZNF790
378589	ENSG00000197863	rs10418176	0.676413668	0.267587993	0.462376818	0.442287392	-0.069777934	0.256984534	0.05043403	-0.093530384	0.166433997	0.229815312	0.068217156	0.120986769	0.488552947	0.201256884	0.843521732	0.877723107	Bacteria.Firmicutes.Clostridia.Clostridiales.Ruminococcaceae.Ruminiclostridium_9	ZNF790
378590	ENSG00000197863	rs10418176	0.324256327	0.185684043	0.978074815	0.824160435	-0.166677086	0.350918314	-0.001836854	-0.026446479	0.16780455	0.262346569	0.066580202	0.118543059	0.417435975	0.172220472	0.951393782	0.966332496	Bacteria.Firmicutes.Clostridia.Clostridiales.Ruminococcaceae.Ruminococcaceae_NK4A214_group	ZNF790
378591	ENSG00000197863	rs10418176	0.183261653	0.021394397	0.815757785	0.415059461	-0.154015305	0.390747142	-0.012935343	0.076216901	0.11449951	0.165713292	0.055290657	0.092916702	0.145648833	0.01155489	0.982862011	0.946309689	Bacteria.Firmicutes.Negativicutes.Selenomonadales.Veillonellaceae.Veillonella	ZNF790
378592	ENSG00000197863	rs10418176	0.164281126	0.018989745	0.816441283	0.667946588	-0.176342789	0.422285397	0.017696818	-0.057488902	0.125359631	0.175526177	0.075929971	0.133407274	0.142621999	0.014428857	0.881289313	0.958212988	Bacteria.Actinobacteria	ZNF790
378593	ENSG00000197863	rs10418176	0.155530543	0.524034905	0.11794226	0.001621634	-0.141230902	0.112000701	0.065145727	-0.310833315	0.098285682	0.174837302	0.041115359	0.094484002	0.099645356	0.140865422	0.99935717	0.698933751	Bacteria.Firmicutes.Erysipelotrichia.Erysipelotrichales.Erysipelotrichaceae.Erysipelotrichaceae_UCG_003	ZNF790
378594	ENSG00000197863	rs10418176	0.891741665	0.057143481	0.254363876	0.515562172	-0.022590978	0.446514478	-0.070063147	-0.059553347	0.165338198	0.23056601	0.060925312	0.091091307	0.556714269	0.053847942	0.740788365	0.902660525	Bacteria.Firmicutes.Negativicutes.Selenomonadales.Veillonellaceae	ZNF790
378595	ENSG00000197863	rs10418176	0.133264435	0.024182905	0.80388429	0.810675131	-0.161679271	0.402662496	0.012244423	-0.021932713	0.106341104	0.17445292	0.049107397	0.091184294	0.083897864	0.013038413	0.992052328	0.997201293	Bacteria.Firmicutes.Clostridia.Clostridiales.Lachnospiraceae.Coprococcus_1	ZNF790
378596	ENSG00000197863	rs10418176	0.173148827	0.019038317	0.852932419	0.565888932	-0.158990321	0.403231977	-0.009861396	0.061798676	0.115437545	0.167677493	0.052984852	0.107091368	0.104899846	0.01096931	0.997117901	0.950206352	Bacteria.Firmicutes.Clostridia.Clostridiales.Lachnospiraceae.Eubacterium_hallii_group	ZNF790
378597	ENSG00000197863	rs10418176	0.187554062	0.149402471	0.653615696	0.772930881	-0.218043523	0.347410751	-0.024934312	-0.022259755	0.163712186	0.238128487	0.055308128	0.076824384	0.256737852	0.122077178	0.994527911	0.946234759	Bacteria.Proteobacteria.Gammaproteobacteria.Enterobacteriales.Enterobacteriaceae.Citrobacter	ZNF790
378598	ENSG00000197863	rs10418176	0.353257175	0.015653129	0.496714239	0.121835519	-0.114875935	0.423142545	0.03052239	0.124161366	0.122864063	0.170476047	0.044655392	0.079205882	0.202002304	0.013458405	0.721978768	0.970562572	Bacteria.Firmicutes.Negativicutes.Selenomonadales.Acidaminococcaceae.Phascolarctobacterium	ZNF790
378599	ENSG00000197863	rs10418176	0.077802253	0.023106229	0.344123251	0.792127617	-0.270026022	0.443100223	-0.054763576	0.020402449	0.150691948	0.190437741	0.057464713	0.077096415	0.132359573	0.031715284	0.636754865	0.998431627	Bacteria.Firmicutes.Clostridia.Clostridiales.Ruminococcaceae.Ruminococcus_1	ZNF790
378600	ENSG00000197863	rs10418176	0.196930828	0.014315699	0.336768035	0.589820928	-0.137287365	0.404445027	0.03695452	0.032535194	0.105305095	0.160692377	0.038186946	0.060052157	0.114713654	0.008512631	0.705580099	0.993577312	Bacteria.Proteobacteria.Betaproteobacteria.Burkholderiales.Alcaligenaceae.Sutterella	ZNF790
378601	ENSG00000197863	rs10418176	0.128343673	0.010113071	0.895997181	0.361199628	-0.160699316	0.435681877	-0.006004165	-0.06939656	0.104330422	0.164446245	0.045752319	0.075466638	0.080831818	0.006071789	0.999305472	0.868026981	Bacteria.Bacteroidetes.Bacteroidia.Bacteroidales.Rikenellaceae.Alistipes	ZNF790
378602	ENSG00000197863	rs10418176	0.497091388	0.02130874	0.793383801	0.243788071	-0.117658874	0.507915467	0.016227991	0.116813195	0.172290776	0.215255704	0.061703803	0.099310498	0.45135755	0.038056799	0.981084248	0.998600531	Bacteria.Firmicutes.Clostridia.Clostridiales.Ruminococcaceae.Ruminiclostridium_6	ZNF790
378603	ENSG00000197863	rs10418176	0.112862917	0.522806532	0.486229069	0.297847846	-0.24191671	0.163702126	-0.042406713	-0.103996487	0.150522779	0.254788131	0.060553669	0.0990942	0.174807253	0.234803208	0.773755731	0.996502544	Bacteria.Firmicutes.Clostridia.Clostridiales.Family_XI	ZNF790
378604	ENSG00000197863	rs10418176	0.104082135	0.007227149	0.462197283	0.18093441	-0.173837524	0.486666762	-0.034853796	0.117991557	0.10545392	0.175461512	0.047124322	0.087246173	0.080893139	0.004152837	0.522635593	0.874832082	Bacteria.Firmicutes.Clostridia.Clostridiales.Lachnospiraceae.Lachnospira	ZNF790
378605	ENSG00000197863	rs10418176	0.131390483	0.020539959	0.872506292	0.694691714	-0.160959116	0.386947583	0.007463758	-0.036191199	0.105346951	0.16296658	0.046327026	0.091799081	0.095863177	0.01130594	0.995339941	0.95533137	Bacteria.Proteobacteria.Deltaproteobacteria.Desulfovibrionales.Desulfovibrionaceae.Bilophila	ZNF790
378606	ENSG00000197863	rs10418176	0.055536064	0.087744221	0.267188483	0.397414613	-0.254152777	0.337366435	0.052481497	0.07940256	0.130359146	0.19461321	0.046893435	0.093209836	0.097859661	0.061333594	0.424609318	0.93224343	Bacteria.Firmicutes.Clostridia.Clostridiales.Lachnospiraceae.Anaerostipes	ZNF790
378607	ENSG00000197863	rs10418176	0.15363999	0.05337138	0.870435845	0.801425225	-0.157515796	0.370683339	0.009234333	-0.025865564	0.109109383	0.188383549	0.056392783	0.102424086	0.114579039	0.022037264	0.911390699	0.993111591	Bacteria.Actinobacteria.Actinobacteria.Bifidobacteriales.Bifidobacteriaceae.Bifidobacterium	ZNF790
378608	ENSG00000197863	rs10418176	0.305041639	0.011569408	0.943858786	0.236140112	-0.146174175	0.481809787	0.003453546	0.082651629	0.141389387	0.185411195	0.048852414	0.069121448	0.249383993	0.018543898	0.796364411	0.818120811	Bacteria.Firmicutes.Clostridia.Clostridiales.Lachnospiraceae.Lachnospiraceae_UCG_010	ZNF790
378609	ENSG00000197863	rs10418176	0.041180702	0.031121229	0.049668655	0.765379468	-0.225220776	0.380698137	-0.103873812	-0.023157955	0.108118431	0.17278308	0.051933749	0.077276285	0.053120936	0.014355315	0.361903704	0.881220808	Bacteria.Firmicutes.Clostridia.Clostridiales.Peptostreptococcaceae	ZNF790
378610	ENSG00000197863	rs10418176	0.049026974	0.20348852	0.189020384	0.486060803	-0.244981924	0.275286663	-0.051516413	-0.048233255	0.122127714	0.214296176	0.038810059	0.068846868	0.092046453	0.095025663	0.952805104	0.99999132	Bacteria.Firmicutes.Clostridia.Clostridiales.Clostridiaceae_1	ZNF790
378611	ENSG00000197863	rs10418176	0.425969579	0.097706704	0.944812571	0.779053977	-0.154476082	0.456840288	0.005578608	0.027936588	0.192820381	0.271886373	0.080278761	0.099164731	0.444546904	0.114273958	0.998891856	0.999590371	Bacteria.Firmicutes.Bacilli.Bacillales.Staphylococcaceae.Staphylococcus	ZNF790
378612	ENSG00000197863	rs10418176	0.154363572	0.020382977	0.859560949	0.852190467	-0.15792726	0.390373101	0.008570342	-0.014568023	0.109589853	0.164195986	0.04824654	0.077875797	0.101415123	0.011357264	0.92697622	0.971675305	Bacteria.Firmicutes.Clostridia.Clostridiales.Ruminococcaceae.Ruminococcaceae_UCG_002	ZNF790
378613	ENSG00000197863	rs10418176	0.717566215	0.590726841	0.535263974	0.212796965	-0.066603972	0.141501955	0.049454676	-0.171453777	0.183334945	0.261817499	0.07934242	0.136262043	0.560424369	0.30197957	0.99792254	0.986607256	Bacteria.Firmicutes.Clostridia.Clostridiales.Family_XIII.Family_XIII_AD3011_group	ZNF790
378614	ENSG00000197863	rs10418176	0.021805123	0.080558923	0.07504708	0.745913099	-0.302896197	0.433632787	0.104465207	-0.037254148	0.128876557	0.24428288	0.057741655	0.11448238	0.0584222	0.064955642	0.843738027	0.927561557	Bacteria.Firmicutes.Clostridia.Clostridiales.Lachnospiraceae.Blautia	ZNF790
378615	ENSG00000197863	rs10418176	0.296517086	0.006277207	0.957838668	0.128750135	-0.15075776	0.519285681	-0.002443122	0.096586964	0.143252688	0.183835721	0.046035585	0.062774865	0.291404394	0.012921748	0.888245137	0.817335313	Bacteria.Bacteroidetes.Bacteroidia.Bacteroidales.Prevotellaceae.Prevotella_9	ZNF790
378616	ENSG00000197863	rs10418176	0.80517582	0.316626263	0.581772675	0.675580876	-0.055112863	0.282313868	0.044606196	-0.052431565	0.222531656	0.279743399	0.080579196	0.124718694	0.693679423	0.338252933	0.836001844	0.936167976	Bacteria.Firmicutes.Clostridia.Clostridiales.Ruminococcaceae.Anaerotruncus	ZNF790
378617	ENSG00000197863	rs10418176	0.13806202	0.001792199	0.507322488	0.039231779	-0.218480436	0.759329227	-0.035734651	0.196725199	0.145505557	0.233150608	0.05359917	0.093490882	0.212661841	0.007545927	0.997329664	0.92426646	Bacteria.Firmicutes.Negativicutes.Selenomonadales.Veillonellaceae.Megasphaera	ZNF790
378618	ENSG00000197863	rs10418176	0.325536632	0.002659009	0.888400597	0.04685778	-0.157668097	0.633803946	-0.007873859	0.162059639	0.159158392	0.202833997	0.055890621	0.079984239	0.335543791	0.011317552	0.999878354	0.926549467	Bacteria.Bacteroidetes.Bacteroidia.Bacteroidales.Porphyromonadaceae.Barnesiella	ZNF790
378619	ENSG00000197863	rs10418176	0.322626611	0.069576102	0.821330921	0.234993245	-0.144079633	0.337591692	0.011363359	-0.085913483	0.144562815	0.182964514	0.050114374	0.071671687	0.228419264	0.048557737	0.986728976	0.998439902	Bacteria.Verrucomicrobia.Verrucomicrobiae.Verrucomicrobiales.Verrucomicrobiaceae.Akkermansia	ZNF790
378620	ENSG00000197863	rs10418176	0.06585181	0.008270555	0.265917911	0.263746819	-0.290576232	0.538674153	-0.064063874	0.098545317	0.155307921	0.197737144	0.057089217	0.08741469	0.127624934	0.015098341	0.787529417	0.97362172	Bacteria.Firmicutes.Clostridia.Clostridiales.Ruminococcaceae.Ruminococcus_2	ZNF790
378621	ENSG00000197863	rs10418176	0.209754877	0.080286036	0.729383466	0.893506324	-0.205558252	0.417209051	-0.021298841	0.010595131	0.162268482	0.234813816	0.061302251	0.078836358	0.24445136	0.06629577	0.876773662	0.995071635	Bacteria.Firmicutes.Erysipelotrichia.Erysipelotrichales.Erysipelotrichaceae.Clostridium_innocuum_group	ZNF790
378622	ENSG00000197863	rs10418176	0.523075631	0.044747078	0.172093673	0.657693342	-0.077047655	0.359146339	0.101770078	-0.048332517	0.11999589	0.175485746	0.073707846	0.108576825	0.308034054	0.025908831	0.999672451	0.998587032	Bacteria.Firmicutes.Clostridia.Clostridiales.Ruminococcaceae.Butyricicoccus	ZNF790
378623	ENSG00000197863	rs10418176	0.539474907	0.053149621	0.389150664	0.255604637	-0.088346644	0.341233316	0.049810031	-0.085811999	0.143217483	0.173250778	0.057453365	0.07481723	0.377210555	0.04172082	0.523312611	0.884425981	Bacteria.Firmicutes.Clostridia.Clostridiales.Christensenellaceae.Christensenellaceae_R_7_group	ZNF790
378624	ENSG00000197863	rs10418176	0.901505068	0.862095092	0.091202952	0.139754274	0.018056306	0.049497813	-0.110432752	0.194945949	0.14532874	0.283821712	0.064411307	0.130398779	0.552199346	0.345294059	0.933709887	0.933837527	Bacteria.Firmicutes.Bacilli	ZNF790
378625	ENSG00000197863	rs10418176	0.128072946	0.010090253	0.913778097	0.354449	-0.160859663	0.435935489	-0.004958115	-0.070318032	0.10435913	0.164489354	0.04561431	0.075395441	0.080155549	0.005964243	0.999052585	0.882457945	Bacteria.Bacteroidetes.Bacteroidia.Bacteroidales.Rikenellaceae	ZNF790
378626	ENSG00000197863	rs10418176	0.338683221	0.049720362	0.876219656	0.971577401	-0.145897514	0.384147789	0.008898483	-0.003028963	0.151366313	0.192107047	0.056903629	0.084684904	0.328700223	0.042845024	0.996596763	0.999791394	Bacteria.Firmicutes.Clostridia.Clostridiales.Ruminococcaceae.Ruminococcaceae_UCG_005	ZNF790
378627	ENSG00000197863	rs10418176	0.031488641	0.072621887	0.062596114	0.757505483	-0.250161727	0.343971475	-0.091173855	-0.022143805	0.113793876	0.188494743	0.048123161	0.071417264	0.046527146	0.025445844	0.278616439	0.98604641	Bacteria.Firmicutes.Clostridia.Clostridiales.Peptostreptococcaceae.Intestinibacter	ZNF790
378628	ENSG00000197863	rs10418176	0.131263672	0.032121086	0.452157558	0.94202093	-0.160111725	0.377485112	-0.03248723	0.005530078	0.104757275	0.172370297	0.042951261	0.07574224	0.08891761	0.01542468	0.871838555	0.951663168	Bacteria.Fusobacteria.Fusobacteriia.Fusobacteriales	ZNF790
378629	ENSG00000197863	rs10418176	0.309344497	0.274198648	0.943754242	0.465673081	-0.15230118	0.262293696	0.003735868	-0.056701093	0.148642798	0.237852516	0.052747629	0.077264202	0.2969929	0.148350499	0.999858829	0.941143086	Bacteria.Proteobacteria.Betaproteobacteria.Neisseriales.Neisseriaceae.Eikenella	ZNF790
378630	ENSG00000197863	rs10418176	0.108401022	0.007517022	0.483859917	0.02256112	-0.169256912	0.432042817	-0.029317204	0.158902484	0.103977613	0.156578285	0.041635402	0.068009957	0.07612388	0.005671148	0.968802863	0.744114068	Bacteria.Bacteroidetes.Bacteroidia.Bacteroidales.Prevotellaceae	ZNF790
378631	ENSG00000197863	rs10418176	0.084099362	0.317518391	0.386116767	0.336691861	-0.221543013	0.223713792	0.043698978	0.084062525	0.126288688	0.222089088	0.050081545	0.086852204	0.127555253	0.149617865	0.896362991	0.997216401	Bacteria.Firmicutes.Clostridia.Clostridiales.Ruminococcaceae.Subdoligranulum	ZNF790
378632	ENSG00000197863	rs10418176	0.497322074	0.024151091	0.719336267	0.418649839	-0.107841863	0.52228242	0.019773702	0.070219115	0.158000493	0.226225242	0.054788291	0.086270382	0.42815809	0.046443327	0.998896274	0.99087052	Bacteria.Proteobacteria.Deltaproteobacteria.Desulfovibrionales.Desulfovibrionaceae.Desulfovibrio	ZNF790
378633	ENSG00000197863	rs10418176	0.096328256	0.017090146	0.27682055	0.420735529	-0.178614193	0.395349109	0.053924138	-0.086692935	0.105854381	0.161523247	0.049169606	0.106991228	0.069354146	0.009987841	0.674795596	0.950817369	Bacteria.Firmicutes.Clostridia.Clostridiales.Lachnospiraceae.Dorea	ZNF790
378634	ENSG00000197863	rs10418176	0.296368817	0.112901471	0.464695646	0.36809788	-0.125042522	0.306750763	-0.029233633	0.055484842	0.118780838	0.19088396	0.039747942	0.061217846	0.245206465	0.064936125	0.997282517	0.999171204	Bacteria.Proteobacteria.Gammaproteobacteria.Enterobacteriales.Enterobacteriaceae	ZNF790
378635	ENSG00000197863	rs10418176	0.068801357	0.021122455	0.384924208	0.931688112	-0.231451423	0.401631679	-0.050193585	-0.006729988	0.125081803	0.169957152	0.057379699	0.078206673	0.085086498	0.017800089	0.979221309	0.998719086	Bacteria.Firmicutes.Bacilli.Bacillales.Family_XI.Gemella	ZNF790
378636	ENSG00000197863	rs10418176	0.37268978	0.078787869	0.676365392	0.190560339	-0.126684785	0.323101907	0.021031795	-0.094823486	0.141130761	0.180923191	0.050156994	0.071687745	0.256137223	0.051998687	0.959597159	0.99789802	Bacteria.Verrucomicrobia	ZNF790
378637	ENSG00000197863	rs10418176	0.377725679	0.329242549	0.827591096	0.285377636	-0.136527499	0.226355359	0.017755042	-0.147288963	0.153718223	0.230265268	0.081195044	0.136734597	0.349415028	0.174431241	0.998820086	0.961415255	Bacteria.Firmicutes.Clostridia.Clostridiales.Family_XIII	ZNF790
378638	ENSG00000197863	rs10418176	0.130654208	0.075250444	0.084221772	0.092683467	-0.146459718	0.271652631	-0.065177255	-0.08090854	0.095670907	0.150259515	0.037168742	0.047411179	0.091718788	0.028628893	0.549193068	0.778226454	Bacteria.Firmicutes.Negativicutes.Selenomonadales.Veillonellaceae.Dialister	ZNF790
378639	ENSG00000197863	rs10418176	0.078319762	0.196907367	0.386438963	0.13319182	-0.183075291	0.230171115	0.035749346	0.123662044	0.102349908	0.176541408	0.040998774	0.081320596	0.072110575	0.057389393	0.966534042	0.97562022	Bacteria.Bacteroidetes.Bacteroidia.Bacteroidales.Porphyromonadaceae	ZNF790
378640	ENSG00000197863	rs10418176	0.952882753	0.58610523	0.151651404	0.013847666	-0.008358183	-0.145282538	0.085223933	-0.267088139	0.140910447	0.265494594	0.058743715	0.105578799	0.637850188	0.317587498	0.99991226	0.898541285	Bacteria.Actinobacteria.Coriobacteriia.Coriobacteriales.Coriobacteriaceae.Collinsella	ZNF790
378641	ENSG00000197863	rs10418176	0.588544581	0.737961618	0.822040429	0.883172998	-0.276209787	0.283974056	0.018797513	0.022120599	0.508068751	0.845189459	0.08323659	0.149943051	0.997454612	0.874868214	0.997650199	0.999159905	Bacteria.Firmicutes.Clostridia.Clostridiales	ZNF790
378642	ENSG00000197863	rs10418176	0.189855325	0.026553453	0.768470813	0.496500523	-0.15322651	0.375508051	0.017714937	-0.059265896	0.115654571	0.165447776	0.059926874	0.086665024	0.11148686	0.011650736	0.990263512	0.935449612	Bacteria.Proteobacteria.Gammaproteobacteria.Pseudomonadales	ZNF790
378643	ENSG00000197863	rs10418176	0.170859073	0.0214683	0.822495119	0.923235064	-0.154665037	0.388369166	-0.016548995	0.011662051	0.111690392	0.164802183	0.073470989	0.120557581	0.104743374	0.011932316	0.822239037	0.917221068	Bacteria.Actinobacteria.Actinobacteria	ZNF790
378644	ENSG00000197863	rs10418176	0.127146799	0.033962078	0.411646233	0.957413305	-0.161669654	0.375018379	-0.035300219	0.004077772	0.104625261	0.173115806	0.042719858	0.076068981	0.088608054	0.015866291	0.879952225	0.945443594	Bacteria.Fusobacteria.Fusobacteriia.Fusobacteriales.Fusobacteriaceae.Fusobacterium	ZNF790
378645	ENSG00000197863	rs10418176	0.048450313	0.033457509	0.229867324	0.801290097	-0.314648414	0.423804462	0.083542276	0.026634512	0.156444876	0.195062288	0.068924427	0.105395725	0.112323285	0.049375107	0.792917082	0.868013611	Bacteria.Firmicutes.Erysipelotrichia.Erysipelotrichales.Erysipelotrichaceae	ZNF790
378646	ENSG00000197863	rs10418176	0.220583598	0.013400547	0.996797461	0.372506246	-0.157453043	0.478924653	-0.000216263	0.078540872	0.127299033	0.188374226	0.053673039	0.087463165	0.17945229	0.013984145	0.966634416	0.989115288	Bacteria.Firmicutes.Clostridia.Clostridiales.Ruminococcaceae.Ruminococcaceae_UCG_003	ZNF790
378647	ENSG00000197863	rs10418176	0.071061033	0.014753811	0.325352202	0.319684333	-0.217554387	0.501328482	-0.062850672	0.102345511	0.118549272	0.200115958	0.063420381	0.102061518	0.08673492	0.012820751	0.945687051	0.8458603	Bacteria.Firmicutes.Bacilli.Lactobacillales.Carnobacteriaceae.Granulicatella	ZNF790
378648	ENSG00000197863	rs10418176	0.82096995	0.532617424	0.384068448	0.301617337	-0.040304542	0.170047426	-0.047518561	0.083309727	0.177385294	0.271050037	0.054223427	0.080009386	0.631382438	0.281747684	0.996566686	0.997858307	Bacteria.Proteobacteria.Gammaproteobacteria	ZNF790
378649	ENSG00000197863	rs10418176	0.117842326	0.018704235	0.731497247	0.94672632	-0.167157867	0.392823527	0.016219538	0.006466115	0.105468943	0.16287143	0.047065837	0.096398416	0.083865247	0.009238397	0.998525812	0.998516628	Bacteria.Proteobacteria.Deltaproteobacteria.Desulfovibrionales.Desulfovibrionaceae	ZNF790
378650	ENSG00000197863	rs10418176	0.120055928	0.055618337	0.656076167	0.706306236	-0.198501108	0.363951354	0.021302493	0.030149922	0.126013173	0.186741285	0.047614342	0.079660207	0.132202687	0.037822757	0.75693306	0.994680072	Bacteria.Proteobacteria.Betaproteobacteria.Burkholderiales	ZNF790
378651	ENSG00000197863	rs10418176	0.320657158	0.0192135	0.338108746	0.128016654	-0.113680538	0.390958734	0.041320349	0.121377486	0.113594969	0.162821382	0.04281788	0.078732888	0.204473002	0.012648634	0.880332438	0.912642907	Bacteria.Firmicutes.Negativicutes.Selenomonadales.Acidaminococcaceae	ZNF790
378652	ENSG00000197863	rs10418176	0.252214076	0.031681248	0.708794356	0.439647999	-0.138519654	0.373832543	0.021722609	-0.089819765	0.119903679	0.170248961	0.057908817	0.115514544	0.157561572	0.01642222	0.998043854	0.98261409	Bacteria.Firmicutes.Clostridia.Clostridiales.Ruminococcaceaencultured	ZNF790
378653	ENSG00000197863	rs10418176	0.165923449	0.028319047	0.642595834	0.571411587	-0.151860047	0.37249348	-0.022759105	0.045812979	0.108381839	0.166076565	0.048813163	0.080534725	0.097282223	0.016351285	0.924946943	0.987424055	Bacteria.Proteobacteria.Gammaproteobacteria.Pasteurellales.Pasteurellaceae	ZNF790
378654	ENSG00000197863	rs10418176	0.123370706	0.027271003	0.676789191	0.900185882	-0.164928088	0.382009605	-0.025888221	-0.012451724	0.105652812	0.169136044	0.061824619	0.098887937	0.088183215	0.014928497	0.999670759	0.996530704	Bacteria.Firmicutes.Clostridia.Clostridiales.Ruminococcaceae.Flavonifractor	ZNF790
378655	ENSG00000197863	rs10418176	0.163064524	0.024643233	0.644348106	0.657931452	-0.152327402	0.379350062	-0.02243631	0.036217232	0.107970457	0.164905083	0.048376077	0.081420963	0.100885502	0.0146208	0.920570146	0.993295108	Bacteria.Proteobacteria.Gammaproteobacteria.Pasteurellales.Pasteurellaceae.Haemophilus	ZNF790
378656	ENSG00000197863	rs10418176	0.310853824	0.09582622	0.479942072	0.607679427	-0.121957001	0.338596015	0.033534331	-0.037885837	0.119402375	0.200357112	0.047198901	0.073437355	0.218691777	0.042205431	0.925651563	0.979585985	Bacteria.Firmicutes.Erysipelotrichia.Erysipelotrichales.Erysipelotrichaceae.Erysipelatoclostridium	ZNF790
378657	ENSG00000197863	rs10418176	0.281060792	0.062375756	0.94815696	0.94968738	-0.170697729	0.403157248	-0.003708224	0.005465236	0.157038751	0.212609848	0.056810978	0.086279368	0.337631183	0.057845163	0.999985325	0.999758873	Bacteria.Firmicutes.Clostridia.Clostridiales.Ruminococcaceae.Ruminococcaceae_UCG_014	ZNF790
378658	ENSG00000197863	rs10418176	0.155140475	0.315900176	0.52406455	0.467391273	-0.257590557	0.2651869	-0.041491266	-0.076241958	0.179091083	0.262375344	0.064774066	0.10429467	0.275738231	0.223309632	0.961249848	0.997513341	Bacteria.Firmicutes.Clostridia.Clostridiales.Lachnospiraceae.Eubacterium_xylanophilum_group	ZNF790
378659	ENSG00000197863	rs10418176	0.074376683	0.08151075	0.335909043	0.865565902	-0.248833925	0.409460039	-0.040295713	0.01128501	0.137214535	0.231406313	0.041565082	0.066396248	0.126534777	0.060631349	0.868182661	0.998607976	Bacteria.Firmicutes.Clostridia.Clostridiales.Lachnospiraceae.Tyzzerella_4	ZNF790
378660	ENSG00000197863	rs10418176	0.168747299	0.599309302	0.578238459	0.32508507	-0.24618169	0.15290838	-0.04178013	-0.126048824	0.176888439	0.289608727	0.074771557	0.127120656	0.321408253	0.349909173	0.99032513	0.867412121	Bacteria.Firmicutes.Clostridia.Clostridiales.Ruminococcaceae.Ruminococcaceae_UCG_013	ZNF790
378661	ENSG00000197863	rs10418176	0.068689355	0.025074548	0.204134548	0.200958964	-0.416569815	0.824233797	0.074084582	-0.137986383	0.225030825	0.359411462	0.057754429	0.106807088	0.391435414	0.100003111	0.998803525	0.997226571	Bacteria.Firmicutes.Clostridia.Clostridiales.Lachnospiraceae.Eubacterium_rectale_group	ZNF790
378662	ENSG00000197863	rs10418176	0.147279786	0.066471446	0.713556287	0.684476198	-0.199476561	0.360170793	0.018625365	0.032669098	0.136003791	0.192957169	0.05051756	0.080034174	0.171644922	0.046690796	0.814018309	0.991978289	Bacteria.Proteobacteria.Betaproteobacteria	ZNF790
378663	ENSG00000197863	rs10418176	0.221398103	0.194368186	0.472616828	0.527870925	-0.137246147	0.307679153	0.02795896	-0.053186035	0.111160166	0.234635869	0.038700869	0.083801004	0.138385514	0.068864744	0.955858825	0.966245262	Bacteria.Firmicutes.Clostridia.Clostridiales.Lachnospiraceae.Tyzzerella	ZNF790
378664	ENSG00000197863	rs10418176	0.398959256	0.606247485	0.242782764	0.236983927	-0.099427302	0.143998454	0.08693581	-0.242891985	0.117101571	0.278012885	0.073750643	0.203500227	0.285308098	0.193271779	0.999005033	0.892868181	Bacteria.Actinobacteria.Coriobacteriia.Coriobacteriales	ZNF790
378665	ENSG00000197863	rs10418176	0.095468161	0.044543538	0.412748955	0.445038818	-0.256301788	0.55358293	0.051579033	-0.078580012	0.151494063	0.270225152	0.062568454	0.102265906	0.172619375	0.056779601	0.99759175	0.986746924	Bacteria.Firmicutes.Clostridia.Clostridiales.Lachnospiraceae.Lachnospiraceae_UCG_008	ZNF790
378666	ENSG00000197863	rs10418176	0.045156993	0.03211945	0.214677533	0.814284065	-0.319799318	0.427177362	0.086216892	0.024820436	0.156568622	0.195059253	0.068805788	0.105234438	0.107215431	0.048974245	0.792086065	0.868847209	Bacteria.Firmicutes.Erysipelotrichia.Erysipelotrichales	ZNF790
378667	ENSG00000197863	rs10418176	0.12529404	0.021647661	0.730958431	0.868231225	-0.18191197	0.398929361	0.018127945	0.014528563	0.117140614	0.169525311	0.052493961	0.087225809	0.093222717	0.013260103	0.999694213	0.910077268	Bacteria.Firmicutes.Clostridia.Clostridiales.Lachnospiraceaencultured	ZNF790
378668	ENSG00000197863	rs10418176	0.226043227	0.027354473	0.848983397	0.076972914	-0.145612672	0.377368559	-0.008079189	0.131589111	0.119139186	0.167175137	0.042260415	0.073224943	0.164518529	0.018628166	0.814112344	0.711146467	Bacteria.Firmicutes.Clostridia.Clostridiales.Lachnospiraceae.Roseburia	ZNF790
378669	ENSG00000197863	rs10418176	0.098627531	0.036708282	0.575683577	0.73049144	-0.19472217	0.374582428	0.024309888	0.025480463	0.116212691	0.175615473	0.043214544	0.073651861	0.099629899	0.025151148	0.773682401	0.935568656	Bacteria.Proteobacteria.Betaproteobacteria.Burkholderiales.Alcaligenaceae	ZNF790
378670	ENSG00000197863	rs10418176	0.043380677	0.18056091	0.10118411	0.502834308	-0.711936798	0.811751519	0.115008626	-0.086817146	0.345556085	0.599710124	0.069169046	0.128849094	0.668568326	0.495555838	0.999135888	0.996172726	Bacteria.Firmicutes.Clostridia.Clostridiales.Ruminococcaceae	ZNF790
378671	ENSG00000197863	rs10418176	0.953800057	0.480189291	0.703998862	0.957410786	-0.022504661	0.343195745	-0.026136226	0.00499801	0.386947687	0.48331424	0.068490222	0.09323009	0.950914045	0.590265625	0.999973618	0.995427078	Bacteria.Bacteroidetes.Bacteroidia.Bacteroidales.Bacteroidaceae.Bacteroides	ZNF790
378672	ENSG00000197863	rs10418176	0.185015562	0.207314257	0.581331641	0.437643965	-0.254594097	0.311974102	-0.039032775	-0.088692462	0.190041419	0.244940052	0.070428584	0.113564238	0.323693752	0.169491091	0.998832683	0.968981908	Bacteria.Firmicutes.Clostridia.Clostridiales.Ruminococcaceae.Eubacterium_coprostanoligenes_group	ZNF790
378673	ENSG00000197863	rs10418176	0.397852416	0.36494103	0.265361309	0.496946318	-0.100696597	0.260769543	0.082167284	-0.135249711	0.118317004	0.285812842	0.07313567	0.197982472	0.285427002	0.13727085	0.999739884	0.895289225	Bacteria.Actinobacteria.Coriobacteriia.Coriobacteriales.Coriobacteriaceae	ZNF790
378674	ENSG00000197863	rs10418176	0.059366076	0.308900107	0.246238187	0.384726424	-0.238244495	0.232957325	-0.045890805	-0.064776412	0.124144886	0.227151105	0.03921998	0.074019332	0.109789628	0.146720292	0.99714486	0.996602117	Bacteria.Firmicutes.Clostridia.Clostridiales.Clostridiaceae_1.Clostridium_sensu_stricto_1	ZNF790
378675	ENSG00000197863	rs10418176	0.541655696	0.053222717	0.385913386	0.259349544	-0.087776176	0.341102811	0.050092726	-0.085169249	0.143063409	0.173239274	0.057384431	0.074849381	0.376020648	0.041006438	0.524522611	0.889187317	Bacteria.Firmicutes.Clostridia.Clostridiales.Christensenellaceae	ZNF790
378676	ENSG00000197863	rs10418176	0.085273106	0.016976638	0.418668694	0.372158995	-0.206567169	0.491000981	-0.053687948	0.093321961	0.118207161	0.200387492	0.06596307	0.103847479	0.100920414	0.013780088	0.991744893	0.880301447	Bacteria.Firmicutes.Bacilli.Lactobacillales.Carnobacteriaceae	ZNF790
378677	ENSG00000197863	rs10418176	0.882042204	0.857183323	0.587629656	0.641852989	0.063954007	0.108924986	-0.040303522	0.053251651	0.429321429	0.602871557	0.07395359	0.113957715	0.965605487	0.70987872	0.997675757	0.944715108	Bacteria.Bacteroidetes	ZNF790
378678	ENSG00000197863	rs10418176	0.157189276	0.052305831	0.818106449	0.785978103	-0.155812399	0.370371648	0.013190147	-0.028211119	0.108875233	0.187356208	0.057121324	0.103465881	0.11160934	0.023608393	0.958613924	0.998755611	Bacteria.Actinobacteria.Actinobacteria.Bifidobacteriales.Bifidobacteriaceae	ZNF790
378679	ENSG00000197863	rs10418176	0.645571687	0.743159868	0.930870829	0.805110732	-0.20090091	0.232296611	0.007003482	0.03544224	0.434781484	0.705916054	0.080420234	0.143057907	0.954184916	0.771374058	0.999826541	0.999832315	Bacteria.Firmicutes.Clostridia.Clostridiales.Lachnospiraceae	ZNF790
378680	ENSG00000197863	rs10418176	0.882882259	0.856279968	0.588334693	0.642651976	0.063484865	0.109612989	-0.040222574	0.053123812	0.429251888	0.602823642	0.073944914	0.113957904	0.965092558	0.712085286	0.997187614	0.941674949	Bacteria.Bacteroidetes.Bacteroidia.Bacteroidales	ZNF790
378681	ENSG00000197863	rs10418176	0.082310943	0.013654101	0.397388509	0.723204132	-0.196696886	0.412343787	-0.055479551	0.034477565	0.111461544	0.162648341	0.065123244	0.096924053	0.073135639	0.008399225	0.88760533	0.997132292	Bacteria.Firmicutes.Bacilli.Bacillales	ZNF790
378682	ENSG00000197863	rs10418176	0.225976374	0.146895528	0.461152021	0.163496917	-0.137168033	0.268842782	-0.027477141	0.086277758	0.112213499	0.183120974	0.037063709	0.061217929	0.182797697	0.059427349	0.999492402	0.999741582	Bacteria.Proteobacteria.Gammaproteobacteria.Enterobacteriales.Enterobacteriaceae.Escherichia_Shigella	ZNF790
378683	ENSG00000197863	rs10418176	0.144867643	0.02703546	0.251833191	0.324037469	-0.154362297	0.366693805	0.072350842	-0.109442477	0.10460678	0.162096572	0.062576656	0.110132582	0.09272308	0.012219334	0.999276643	0.988728768	Bacteria.Firmicutes.Clostridia.Clostridiales.Ruminococcaceae.Ruminiclostridium_5	ZNF790
378684	ENSG00000197863	rs10418176	0.829457506	0.383794257	0.280148632	0.772520521	0.047755094	0.29053921	-0.083398039	0.035414475	0.22081622	0.331342048	0.076577981	0.121997991	0.732980298	0.364600788	0.85961312	0.93080513	Bacteria.Firmicutes.Negativicutes.Selenomonadales	ZNF790
378685	ENSG00000197863	rs10418176	0.001737537	0.002485991	0.006481812	0.042696127	-0.615747244	0.986865788	0.114459124	-0.154841668	0.188471718	0.313539615	0.040687187	0.07490195	0.034755094	0.016401812	0.550690875	0.711476159	Bacteria.Firmicutes.Clostridia.Clostridiales.Ruminococcaceae.Faecalibacterium	ZNF790
378686	ENSG00000197863	rs10418176	0.837100151	0.053887139	0.220633088	0.493621467	-0.029808507	0.358621817	-0.06343285	-0.053471177	0.144399943	0.182658675	0.051290317	0.077669321	0.436958036	0.036317991	0.606736291	0.940799143	Bacteria.Firmicutes.Clostridia.Clostridiales.Lachnospiraceae.Lachnoclostridium	ZNF790
378687	ENSG00000197863	rs10418176	0.209066678	0.14460119	0.667801252	0.911751928	-0.225315558	0.416125847	-0.030236915	0.012103069	0.177593191	0.281806168	0.070134312	0.108780499	0.321230338	0.137877545	0.997947728	0.998788642	Bacteria.Actinobacteria.Actinobacteria.Micrococcales	ZNF790
378688	ENSG00000197863	rs10418176	0.324410743	0.178246408	0.76037345	0.220017956	-0.140674781	0.267268326	0.016554463	-0.118939443	0.141671903	0.196391403	0.054050809	0.096042031	0.267133158	0.110083618	0.820620144	0.886574304	Bacteria.Bacteroidetes.Bacteroidia.Bacteroidales.Porphyromonadaceae.Odoribacter	ZNF790
378689	ENSG00000197863	rs10418176	0.118985891	0.018828124	0.783177311	0.924409318	-0.167013769	0.392747868	0.013225366	0.009214377	0.105712097	0.163017797	0.047862117	0.096738899	0.084587253	0.009895408	0.997604342	0.996621608	Bacteria.Proteobacteria.Deltaproteobacteria	ZNF790
378690	ENSG00000197863	rs10418176	0.760789684	0.834106346	0.409952504	0.469207541	0.104315282	0.093580808	-0.070027947	0.081621871	0.341204266	0.445027969	0.08443909	0.112112756	0.835551258	0.667999545	0.999330493	0.996754281	Bacteria.Proteobacteria	ZNF790
378691	ENSG00000197863	rs10418176	0.096048835	0.015701533	0.153655983	0.463508918	-0.175461213	0.396524969	0.059350264	-0.052554539	0.103896602	0.15983008	0.04111287	0.071266234	0.077080454	0.007497792	0.633233875	0.903004347	Bacteria.Firmicutes.Clostridia.Clostridiales.Lachnospiraceae.Lachnospiraceae_NK4A136_group	ZNF790
378692	ENSG00000197863	rs10418176	0.296260759	0.029631291	0.812152513	0.99634736	-0.141706763	0.384416743	0.014216656	-0.000375868	0.134580227	0.172852277	0.059579143	0.081789449	0.225286798	0.021135045	0.856309465	0.987294436	Bacteria.Firmicutes.Clostridia.Clostridiales.Lachnospiraceae.Eubacterium_eligens_group	ZNF790
378693	ENSG00000197863	rs10418176	0.758379554	0.291828568	0.097329898	0.067720572	-0.039176226	0.198425263	-0.106930827	0.190750489	0.126821702	0.186709541	0.063566314	0.102672744	0.475879679	0.125057895	0.981698993	0.945622854	Bacteria.Firmicutes.Bacilli.Lactobacillales.Streptococcaceae	ZNF790
378694	ENSG00000197863	rs10418176	0.233403091	0.128545661	0.731361907	0.863178287	-0.212074744	0.432901075	-0.020909629	0.016412472	0.176312334	0.281202655	0.06064371	0.094862264	0.34616577	0.131749702	0.997594253	0.968948848	Bacteria.Firmicutes.Erysipelotrichia.Erysipelotrichales.Erysipelotrichaceae.Faecalitalea	ZNF790
378695	ENSG00000197863	rs10418176	0.805949483	0.949485649	0.955221606	0.718989862	-0.134108878	0.06053868	-0.004907236	0.059754132	0.543701544	0.951898741	0.087057214	0.165351359	0.999435429	0.999772384	0.999968393	0.999515331	Bacteria.Firmicutes	ZNF790
378696	ENSG00000197879	rs4790157	0.06044805	0.112717881	0.690942507	0.984460679	0.542606775	-0.312116957	0.05553276	0.001872717	0.283974688	0.194122223	0.139056936	0.095781544	0.087178341	0.054934958	0.848215574	0.987294436	Bacteria.Firmicutes.Clostridia.Clostridiales.Lachnospiraceae.Eubacterium_eligens_group	MYO1C
378697	ENSG00000197879	rs4790157	0.277014534	0.203475664	0.634952385	0.972537079	0.367028162	-0.326892461	-0.051021791	-0.002877863	0.334803424	0.254461245	0.106960884	0.083273218	0.310467356	0.148108908	0.994527911	0.962551394	Bacteria.Proteobacteria.Gammaproteobacteria.Enterobacteriales.Enterobacteriaceae.Citrobacter	MYO1C
378698	ENSG00000197879	rs4790157	0.550444226	0.265696376	0.103500597	0.471760479	0.173118907	-0.224900449	-0.178669636	0.054408948	0.288424033	0.200321708	0.108199233	0.075166985	0.42560461	0.135612311	0.996596763	0.999791394	Bacteria.Firmicutes.Clostridia.Clostridiales.Ruminococcaceae.Ruminococcaceae_UCG_005	MYO1C
378699	ENSG00000197879	rs4790157	0.034879506	0.013785795	0.259812759	0.090411224	0.731559215	-0.581443337	0.153414294	-0.162591951	0.339486016	0.229685038	0.134957685	0.094596415	0.117556154	0.030414472	0.764218706	0.787452809	Bacteria.Firmicutes.Clostridia.Clostridiales.Ruminococcaceae.Ruminiclostridium_9	MYO1C
378700	ENSG00000197879	rs4790157	0.110686448	0.127818154	0.371194591	0.431555259	0.400485155	-0.268147585	0.120373363	-0.079696505	0.2476468	0.173844808	0.133678425	0.100695762	0.106525429	0.044270391	0.977260763	0.947517835	Bacteria.Firmicutes.Negativicutes.Selenomonadales.Veillonellaceae.Veillonella	MYO1C
378701	ENSG00000197879	rs4790157	0.631281391	0.826277044	0.386095973	0.265317614	0.189191266	-0.061595127	0.127273188	-0.120433921	0.392347552	0.279513233	0.145855979	0.107186243	0.472876118	0.316934009	0.771393989	0.867634308	Bacteria.Firmicutes.Negativicutes.Selenomonadales.Veillonellaceae	MYO1C
378702	ENSG00000197879	rs4790157	0.041476803	0.047573476	0.640266228	0.906516323	0.507688976	-0.347401872	-0.045291372	0.007825697	0.244085932	0.172032735	0.09646226	0.066379891	0.039797005	0.022705683	0.998277807	0.999325446	Bacteria.Bacteroidetes.Bacteroidia.Bacteroidales.Porphyromonadaceae.Parabacteroides	MYO1C
378703	ENSG00000197879	rs4790157	0.338066572	0.209011267	0.342251687	0.728044716	0.297486408	-0.280421539	0.128218515	-0.031789814	0.308240795	0.221000369	0.134018339	0.091028028	0.28501733	0.114721398	0.471701484	0.968472113	Bacteria.Firmicutes.Clostridia.Clostridiales.Lachnospiraceae.Anaerostipes	MYO1C
378704	ENSG00000197879	rs4790157	0.036311218	0.013348021	0.523858967	0.148783223	0.617513024	-0.532801891	-0.105257418	0.164777913	0.288874829	0.209441057	0.164240926	0.112770344	0.083658349	0.014201991	0.976314705	0.946394015	Bacteria.Firmicutes.Bacilli.Lactobacillales.Streptococcaceae.Streptococcus	MYO1C
378705	ENSG00000197879	rs4790157	0.552387225	0.768318242	0.628625633	0.389612077	0.270911106	-0.093601127	0.083941381	-0.10745502	0.453565248	0.316423249	0.172731007	0.124065322	0.402939346	0.350466731	0.99759175	0.986746924	Bacteria.Firmicutes.Clostridia.Clostridiales.Lachnospiraceae.Lachnospiraceae_UCG_008	MYO1C
378706	ENSG00000197879	rs4790157	0.055134575	0.124715583	0.413622504	0.67279345	0.616518472	-0.366365291	0.086054406	-0.031800615	0.315687235	0.235549717	0.104585549	0.074959465	0.105483978	0.077654174	0.99714486	0.996602117	Bacteria.Firmicutes.Clostridia.Clostridiales.Clostridiaceae_1.Clostridium_sensu_stricto_1	MYO1C
378707	ENSG00000197879	rs4790157	0.675896438	0.717228331	0.296398685	0.286364148	0.158648788	-0.094725096	0.135767007	-0.095886714	0.377767225	0.260415661	0.128976322	0.089199772	0.554873438	0.332764046	0.9994853	0.999502343	Bacteria.Firmicutes.Clostridia.Clostridiales.Lachnospiraceae.Ruminococcus_gnavus_group	MYO1C
378708	ENSG00000197879	rs4790157	0.051026865	0.020534767	0.570351539	0.20649735	0.617208094	-0.533649926	-0.094287069	0.144026448	0.3104672	0.224742016	0.165290684	0.112873641	0.11773344	0.023136924	0.978575925	0.951028703	Bacteria.Firmicutes.Bacilli.Lactobacillales	MYO1C
378709	ENSG00000197879	rs4790157	0.622396658	0.978622912	0.486335459	0.194400676	0.210258075	-0.007981761	-0.117942731	0.159562758	0.424919526	0.296733623	0.168454809	0.121691407	0.502516295	0.346846491	0.828118569	0.942166966	Bacteria.Firmicutes.Clostridia.Clostridiales.Lachnospiraceae.Lachnospiraceae_ND3007_group	MYO1C
378710	ENSG00000197879	rs4790157	0.102609436	0.107650521	0.982569316	0.855677645	0.466951111	-0.333878851	-0.002711217	-0.017478735	0.282031661	0.204662847	0.123618727	0.095719715	0.118655027	0.054460981	0.977746096	0.907101516	Bacteria.Proteobacteria.Gammaproteobacteria.Pseudomonadales.Pseudomonadaceae.Pseudomonas	MYO1C
378711	ENSG00000197879	rs4790157	0.085002253	0.058293918	0.552463778	0.730044974	0.444236637	-0.354887753	0.104770258	0.046466073	0.253986842	0.184121647	0.175442527	0.1340799	0.069207701	0.025207541	0.777627413	0.917161392	Bacteria.Actinobacteria.Actinobacteria	MYO1C
378712	ENSG00000197879	rs4790157	0.156676161	0.242663965	0.681244887	0.985777841	0.634903237	-0.338611843	0.06665788	0.001921413	0.443086929	0.287182897	0.161548934	0.107374542	0.210501814	0.140838272	0.818718185	0.996579479	Bacteria.Firmicutes.Clostridia.Clostridiales.Family_XI	MYO1C
378713	ENSG00000197879	rs4790157	0.066240346	0.07923125	0.24645817	0.373728586	0.441594164	-0.295023683	-0.126180023	0.065086346	0.236372201	0.165451089	0.107888871	0.072666938	0.063949231	0.031462488	0.995339941	0.95316496	Bacteria.Proteobacteria.Deltaproteobacteria.Desulfovibrionales.Desulfovibrionaceae.Bilophila	MYO1C
378714	ENSG00000197879	rs4790157	0.083217944	0.101000779	0.825570761	0.892356146	0.500206116	-0.328840116	-0.031805961	0.013504154	0.284307459	0.197664137	0.143738499	0.099401568	0.069336002	0.038546515	0.997117901	0.954858178	Bacteria.Firmicutes.Clostridia.Clostridiales.Lachnospiraceae.Eubacterium_hallii_group	MYO1C
378715	ENSG00000197879	rs4790157	0.055113612	0.114279274	0.844045433	0.930207413	0.484207752	-0.289926466	-0.017395754	-0.005699679	0.247915774	0.181117846	0.088075663	0.064825073	0.090716514	0.065515075	0.997282517	0.999171204	Bacteria.Proteobacteria.Gammaproteobacteria.Enterobacteriales.Enterobacteriaceae	MYO1C
378716	ENSG00000197879	rs4790157	0.052696725	0.064704062	0.993998768	0.899325534	0.469691088	-0.312296052	0.000881206	0.010042984	0.238003215	0.166187192	0.116708579	0.079073141	0.047876766	0.027578696	0.999160666	0.997201293	Bacteria.Firmicutes.Clostridia.Clostridiales.Lachnospiraceae.Coprococcus_1	MYO1C
378717	ENSG00000197879	rs4790157	0.123929805	0.185864087	0.434286163	0.426769676	0.395504226	-0.248191101	-0.064909907	0.051841986	0.253744207	0.185624682	0.082503633	0.064822869	0.137743049	0.097168	0.959597159	0.99789802	Bacteria.Verrucomicrobia	MYO1C
378718	ENSG00000197879	rs4790157	0.080442397	0.180731275	0.664821471	0.810461095	0.540857659	-0.290462847	0.053710748	0.021567956	0.304566945	0.214674736	0.123401532	0.089564571	0.093265347	0.085336345	0.981744939	0.998719086	Bacteria.Firmicutes.Bacilli.Bacillales.Family_XI.Gemella	MYO1C
378719	ENSG00000197879	rs4790157	0.061385807	0.07112416	0.908447234	0.729646684	0.460039637	-0.309227671	0.010457482	-0.02178661	0.241662852	0.168542299	0.090583022	0.062769748	0.055741995	0.027379573	0.877793217	0.862164464	Bacteria.Firmicutes.Negativicutes.Selenomonadales.Veillonellaceae.Dialister	MYO1C
378720	ENSG00000197879	rs4790157	0.166181979	0.866186895	0.626255925	0.027684966	0.359315769	0.033923744	-0.045347856	0.165196556	0.256600997	0.200528383	0.092673517	0.073344634	0.203956196	0.379671659	0.71689157	0.824114332	Bacteria.Firmicutes.Clostridia.Clostridiales.Ruminococcaceae.Ruminococcus_1	MYO1C
378721	ENSG00000197879	rs4790157	0.436751961	0.354715583	0.192664402	0.390564479	0.231244175	-0.188024438	-0.131852964	0.05991265	0.295513033	0.201713457	0.10016211	0.069313826	0.230131351	0.132540905	0.587775217	0.975394521	Bacteria.Firmicutes.Negativicutes.Selenomonadales.Acidaminococcaceae.Phascolarctobacterium	MYO1C
378722	ENSG00000197879	rs4790157	0.034238275	0.080769641	0.270138624	0.500327386	0.66553931	-0.400257805	0.113688299	-0.048369082	0.307716741	0.225641953	0.102217098	0.071365757	0.074681336	0.04951822	0.968603562	0.99999132	Bacteria.Firmicutes.Clostridia.Clostridiales.Clostridiaceae_1	MYO1C
378723	ENSG00000197879	rs4790157	0.094431743	0.111521618	0.462870513	0.526032123	0.735304122	-0.473531121	0.12696456	-0.075068761	0.433230784	0.29351487	0.17192284	0.1177531	0.229045101	0.109253608	0.99792254	0.986607256	Bacteria.Firmicutes.Clostridia.Clostridiales.Family_XIII.Family_XIII_AD3011_group	MYO1C
378724	ENSG00000197879	rs4790157	0.229835966	0.067311997	0.655696388	0.580605124	0.377669414	-0.423027538	-0.053584191	-0.048117393	0.311565326	0.227349656	0.119627469	0.086653344	0.31871765	0.077557486	0.981084248	0.998600531	Bacteria.Firmicutes.Clostridia.Clostridiales.Ruminococcaceae.Ruminiclostridium_6	MYO1C
378725	ENSG00000197879	rs4790157	0.29749062	0.110916324	0.829970547	0.376427495	0.555412576	-0.536455235	0.041675504	-0.107829338	0.528836532	0.33194423	0.193295356	0.121074682	0.499746309	0.190365764	0.872795742	0.919745892	Bacteria.Firmicutes.Clostridia.Clostridiales.Ruminococcaceae.Anaerotruncus	MYO1C
378726	ENSG00000197879	rs4790157	0.092567254	0.088864125	0.755261512	0.637769135	0.527773033	-0.35919081	-0.047653614	0.050949093	0.30915443	0.207949945	0.152234303	0.107705607	0.080298664	0.041342766	0.92078388	0.945867177	Bacteria.Firmicutes.Clostridia.Clostridiales.Lachnospiraceae.Fusicatenibacter	MYO1C
378727	ENSG00000197879	rs4790157	0.234784811	0.320837624	0.170265588	0.185629449	0.31152698	-0.188939213	-0.110343447	0.084190795	0.259768476	0.188867955	0.079571685	0.062933129	0.190491995	0.144093215	0.959024967	0.998439902	Bacteria.Verrucomicrobia.Verrucomicrobiae.Verrucomicrobiales.Verrucomicrobiaceae.Akkermansia	MYO1C
378728	ENSG00000197879	rs4790157	0.231107143	0.443096037	0.336697593	0.161701154	0.332088563	-0.152251082	-0.094690812	0.101166375	0.274718974	0.197296285	0.097834367	0.071471375	0.247033584	0.229756368	0.809031461	0.967801773	Bacteria.Firmicutes.Clostridia.Clostridiales.Ruminococcaceae.Ruminococcus_2	MYO1C
378729	ENSG00000197879	rs4790157	0.451275398	0.486791771	0.34730466	0.410662469	0.25186123	-0.17632454	0.167709639	-0.098291642	0.332333362	0.252104985	0.177154329	0.118700056	0.348116392	0.28560643	0.856437425	0.811806655	Bacteria.Firmicutes.Erysipelotrichia.Erysipelotrichales.Erysipelotrichaceae	MYO1C
378730	ENSG00000197879	rs4790157	0.062564391	0.129581028	0.866322577	0.384186811	0.453933451	-0.25969617	-0.022288041	0.081361037	0.239564296	0.169157866	0.131883006	0.092864325	0.066237059	0.042954979	0.911390699	0.98064907	Bacteria.Actinobacteria.Actinobacteria.Bifidobacteriales.Bifidobacteriaceae.Bifidobacterium	MYO1C
378731	ENSG00000197879	rs4790157	0.10604459	0.086413655	0.570604278	0.525114374	0.637236524	-0.422427899	0.075985966	-0.053063009	0.388795415	0.242634029	0.133295399	0.083049949	0.169593729	0.070183495	0.853143354	0.98465609	Bacteria.Firmicutes.Erysipelotrichia.Erysipelotrichales.Erysipelotrichaceae.Clostridium_innocuum_group	MYO1C
378732	ENSG00000197879	rs4790157	0.228084458	0.103883749	0.361322919	0.896303875	0.343286179	-0.339362648	0.168295837	0.017883238	0.28212478	0.205744894	0.18306388	0.136677403	0.170636904	0.048899788	0.755485	0.977027701	Bacteria.Actinobacteria	MYO1C
378733	ENSG00000197879	rs4790157	0.069786618	0.020643564	0.597128971	0.195428548	0.616557061	-0.562387271	-0.088935911	0.147195519	0.334413776	0.237056714	0.167442002	0.112521599	0.167997813	0.0326441	0.962969945	0.933837527	Bacteria.Firmicutes.Bacilli	MYO1C
378734	ENSG00000197879	rs4790157	0.024203582	0.056907189	0.161976956	0.272244972	0.599042643	-0.37770087	0.221998756	-0.112525193	0.259573682	0.194842049	0.156940972	0.101621191	0.039260955	0.021250134	0.381110528	0.88822563	Bacteria.Firmicutes.Clostridia.Clostridiales.Peptostreptococcaceae.Intestinibacter	MYO1C
378735	ENSG00000197879	rs4790157	0.133511625	0.189158304	0.979746676	0.583561925	0.461252256	-0.274352322	-0.002705011	-0.039723097	0.303575464	0.206749538	0.106143841	0.072100266	0.11813233	0.081558278	0.827754433	0.840827586	Bacteria.Firmicutes.Clostridia.Clostridiales.Lachnospiraceae.Roseburia	MYO1C
378736	ENSG00000197879	rs4790157	0.059195818	0.083087733	0.567142983	0.476264673	0.456351614	-0.29484077	-0.050960391	0.04403709	0.237632854	0.167509319	0.0885962	0.061463557	0.057976002	0.034622199	0.910206327	0.868923001	Bacteria.Proteobacteria.Betaproteobacteria.Burkholderiales.Alcaligenaceae.Parasutterella	MYO1C
378737	ENSG00000197879	rs4790157	0.022271798	0.021526969	0.153111872	0.0356051	0.573398591	-0.393158977	0.149154104	-0.146045181	0.244864279	0.166912835	0.103182595	0.068051982	0.027576452	0.012583813	0.968802863	0.843110506	Bacteria.Bacteroidetes.Bacteroidia.Bacteroidales.Prevotellaceae	MYO1C
378738	ENSG00000197879	rs4790157	0.042812974	0.035533948	0.991852367	0.511617002	0.494372557	-0.367395104	0.001159532	0.051518842	0.239283057	0.171124952	0.11311324	0.078064634	0.044870941	0.019288039	0.945442541	0.989428248	Bacteria.Proteobacteria.Gammaproteobacteria.Pasteurellales.Pasteurellaceae.Haemophilus	MYO1C
378739	ENSG00000197879	rs4790157	0.038875667	0.099261603	0.277473822	0.537169129	0.66843483	-0.408489434	-0.123035765	0.054014878	0.317067834	0.244259959	0.112341668	0.087065772	0.081216296	0.06639323	0.877056359	0.997216401	Bacteria.Firmicutes.Clostridia.Clostridiales.Ruminococcaceae.Subdoligranulum	MYO1C
378740	ENSG00000197879	rs4790157	0.131621912	0.068881428	0.787753888	0.434687168	0.517980925	-0.427489122	0.03075663	-0.063825227	0.339222951	0.231093624	0.113769443	0.081196122	0.208399064	0.076793146	0.997329664	0.92426646	Bacteria.Firmicutes.Negativicutes.Selenomonadales.Veillonellaceae.Megasphaera	MYO1C
378741	ENSG00000197879	rs4790157	0.631480463	0.392704058	0.404840045	0.762384687	0.190096728	-0.224724157	-0.128186775	0.031592291	0.394455803	0.261170655	0.152881889	0.104050954	0.564189767	0.274513096	0.948905015	0.966332496	Bacteria.Firmicutes.Clostridia.Clostridiales.Ruminococcaceae.Ruminococcaceae_NK4A214_group	MYO1C
378742	ENSG00000197879	rs4790157	0.026786691	0.012432799	0.222123877	0.091215962	0.725797855	-0.569663488	0.127139225	-0.124507374	0.320295535	0.221557779	0.103137962	0.072623493	0.11601929	0.030565749	0.998896274	0.98418264	Bacteria.Proteobacteria.Deltaproteobacteria.Desulfovibrionales.Desulfovibrionaceae.Desulfovibrio	MYO1C
378743	ENSG00000197879	rs4790157	0.200286705	0.108477391	0.897035882	0.660796004	0.425093228	-0.421617594	-0.020367707	-0.05526779	0.328542299	0.259064535	0.156778704	0.125371007	0.348142481	0.124524438	0.999697332	0.903453491	Bacteria.Firmicutes.Clostridia.Clostridiales.Ruminococcaceae.Ruminococcaceae_UCG_013	MYO1C
378744	ENSG00000197879	rs4790157	0.048819515	0.056961901	0.338480849	0.405319757	0.743908234	-0.469277845	-0.132500695	0.074582878	0.370500536	0.242138175	0.137409338	0.089042608	0.089033129	0.042070345	0.725296296	0.978350333	Bacteria.Proteobacteria.Betaproteobacteria	MYO1C
378745	ENSG00000197879	rs4790157	0.060298661	0.118919269	0.880113516	0.413865197	0.458107395	-0.26681704	-0.020128721	0.077743449	0.239608493	0.168851942	0.13293318	0.094534267	0.062938359	0.043671684	0.958613924	0.99223971	Bacteria.Actinobacteria.Actinobacteria.Bifidobacteriales.Bifidobacteriaceae	MYO1C
378746	ENSG00000197879	rs4790157	0.056220168	0.095398028	0.60534664	0.724512735	0.474956592	-0.309264775	0.087367994	-0.038694288	0.244313029	0.182759732	0.168256468	0.109317528	0.063974699	0.033580926	0.662974135	0.877807854	Bacteria.Firmicutes.Clostridia.Clostridiales.Peptostreptococcaceae	MYO1C
378747	ENSG00000197879	rs4790157	0.046201912	0.051388986	0.439943794	0.52203535	0.613887965	-0.401352886	0.084485147	-0.049755256	0.302049357	0.202212033	0.108724467	0.07729583	0.047579577	0.023072645	0.99935717	0.960853802	Bacteria.Firmicutes.Erysipelotrichia.Erysipelotrichales.Erysipelotrichaceae.Erysipelotrichaceae_UCG_003	MYO1C
378748	ENSG00000197879	rs4790157	0.10847319	0.098433916	0.279502116	0.782698708	0.396091284	-0.284327743	-0.104882756	0.018433452	0.243376843	0.16959084	0.096175174	0.066559204	0.083014602	0.037732464	0.905626678	0.970927548	Bacteria.Firmicutes.Clostridia.Clostridiales.Ruminococcaceae.Ruminococcaceae_UCG_002	MYO1C
378749	ENSG00000197879	rs4790157	0.056179879	0.101289428	0.930752933	0.937502181	0.469460484	-0.295892595	-0.007477839	-0.005014972	0.241445228	0.178013219	0.085720654	0.063711562	0.078576722	0.045338879	0.999492402	0.999741582	Bacteria.Proteobacteria.Gammaproteobacteria.Enterobacteriales.Enterobacteriaceae.Escherichia_Shigella	MYO1C
378750	ENSG00000197879	rs4790157	0.262285608	0.123084419	0.839475998	0.385669412	0.528812658	-0.453124097	0.028219972	-0.074349279	0.467635992	0.290045304	0.13875719	0.085127885	0.274325902	0.090995811	0.876624122	0.941770524	Bacteria.Bacteroidetes.Bacteroidia.Bacteroidales.Prevotellaceae.Prevotella_9	MYO1C
378751	ENSG00000197879	rs4790157	0.480292626	0.622942734	0.301714085	0.404831841	-1.041433243	0.452852609	0.253847689	-0.127966542	1.466971749	0.916629743	0.243840633	0.152616549	0.997454612	0.866060829	0.997650199	0.999159905	Bacteria.Firmicutes.Clostridia.Clostridiales	MYO1C
378752	ENSG00000197879	rs4790157	0.027735866	0.019004971	0.223332518	0.130613639	0.823523333	-0.611493129	0.192684684	-0.161315442	0.365755292	0.254205604	0.156723436	0.105363705	0.119137289	0.035140053	0.99991226	0.964104287	Bacteria.Actinobacteria.Coriobacteriia.Coriobacteriales.Coriobacteriaceae.Collinsella	MYO1C
378753	ENSG00000197879	rs4790157	0.118693671	0.135785866	0.999165128	0.858735503	0.473245424	-0.344316836	0.000104897	-0.013486064	0.299300999	0.227962906	0.099865101	0.075471084	0.227687581	0.096668324	0.999985325	0.999758873	Bacteria.Firmicutes.Clostridia.Clostridiales.Ruminococcaceae.Ruminococcaceae_UCG_014	MYO1C
378754	ENSG00000197879	rs4790157	0.13110245	0.1974077	0.486343064	0.214783892	0.374702667	-0.227743506	-0.07029286	0.096137839	0.245054669	0.174877166	0.100399385	0.076741257	0.0901979	0.06277938	0.889639104	0.793966132	Bacteria.Fusobacteria.Fusobacteriia.Fusobacteriales.Fusobacteriaceae.Fusobacterium	MYO1C
378755	ENSG00000197879	rs4790157	0.285771898	0.668830393	0.843918454	0.633813353	0.557313616	-0.159900038	-0.036185177	-0.063982498	0.517805221	0.372114634	0.183056519	0.133680532	0.491366015	0.485653188	0.939658852	0.914466039	Bacteria.Firmicutes.Negativicutes.Selenomonadales	MYO1C
378756	ENSG00000197879	rs4790157	0.054807449	0.069854357	0.713808199	0.676797616	0.474426265	-0.310572587	-0.036681641	0.02883092	0.242592709	0.168493022	0.099583286	0.068854092	0.053434207	0.023200789	0.810475117	0.92250092	Bacteria.Firmicutes.Clostridia.Clostridiales.Lachnospiraceae.Lachnospiraceae_NK4A136_group	MYO1C
378757	ENSG00000197879	rs4790157	0.030876222	0.047120812	0.255744548	0.405963252	0.749336549	-0.457729019	-0.147306018	0.070344363	0.339579199	0.226189432	0.128470439	0.084098143	0.057538714	0.033726405	0.622695457	0.994680072	Bacteria.Proteobacteria.Betaproteobacteria.Burkholderiales	MYO1C
378758	ENSG00000197879	rs4790157	0.138518351	0.139881529	0.822410521	0.707926479	0.525357598	-0.394367589	-0.026157754	0.032067497	0.35029448	0.263877539	0.116073796	0.085220075	0.303971023	0.125542662	0.996566686	0.997858307	Bacteria.Proteobacteria.Gammaproteobacteria	MYO1C
378759	ENSG00000197879	rs4790157	0.19346495	0.14543577	0.360001892	0.783087522	0.339441055	-0.256148954	-0.115495496	0.025065728	0.258326632	0.173834009	0.125282971	0.09067342	0.134328319	0.05178668	0.998043854	0.98261409	Bacteria.Firmicutes.Clostridia.Clostridiales.Ruminococcaceaencultured	MYO1C
378760	ENSG00000197879	rs4790157	0.45874093	0.497759591	0.343604772	0.402933623	0.248381797	-0.172442192	0.169074019	-0.099953019	0.333237338	0.252905368	0.17722151	0.118723845	0.352041707	0.294373485	0.867520919	0.810384653	Bacteria.Firmicutes.Erysipelotrichia.Erysipelotrichales	MYO1C
378761	ENSG00000197879	rs4790157	0.034195361	0.051896266	0.349692845	0.901279037	0.522512581	-0.333448951	-0.086524342	0.008302019	0.241527564	0.168376113	0.091854087	0.066666184	0.035177894	0.0208235	0.97729231	0.923250751	Bacteria.Bacteroidetes.Bacteroidia.Bacteroidales.Rikenellaceae	MYO1C
378762	ENSG00000197879	rs4790157	0.072701767	0.104218642	0.894704542	0.610277686	0.482127241	-0.298517576	-0.012861057	-0.03372546	0.264279107	0.181160645	0.096792314	0.065849973	0.068681134	0.035373187	0.999296249	0.97562022	Bacteria.Bacteroidetes.Bacteroidia.Bacteroidales.Porphyromonadaceae	MYO1C
378763	ENSG00000197879	rs4790157	0.119370786	0.172727992	0.530026843	0.245380379	0.385238071	-0.239246774	-0.063486211	0.090185139	0.24409724	0.173536532	0.100556556	0.076934204	0.083612398	0.057325726	0.877809339	0.828918736	Bacteria.Fusobacteria.Fusobacteriia.Fusobacteriales	MYO1C
378764	ENSG00000197879	rs4790157	0.089892028	0.157342817	0.991768905	0.302695832	0.45847324	-0.262254725	-0.001381732	0.099792117	0.266301116	0.183321564	0.133422163	0.096054628	0.077351145	0.053306352	0.924286167	0.997132292	Bacteria.Firmicutes.Bacilli.Bacillales	MYO1C
378765	ENSG00000197879	rs4790157	0.027213605	0.075385517	0.267476431	0.614608607	0.566577978	-0.318988608	0.121998184	-0.035283196	0.250757206	0.176526217	0.109074469	0.069737552	0.050525736	0.035362512	0.859659891	0.979585985	Bacteria.Firmicutes.Erysipelotrichia.Erysipelotrichales.Erysipelotrichaceae.Erysipelatoclostridium	MYO1C
378766	ENSG00000197879	rs4790157	0.022751002	0.033255579	0.21788083	0.371351207	0.730883374	-0.449148817	-0.149797161	0.069323303	0.31327348	0.206482655	0.12039289	0.077011086	0.039167952	0.0233193	0.628572161	0.935568656	Bacteria.Proteobacteria.Betaproteobacteria.Burkholderiales.Alcaligenaceae	MYO1C
378767	ENSG00000197879	rs4790157	0.223224857	0.565558287	0.922939265	0.547469714	0.450063156	-0.161216744	0.012010582	0.057005155	0.365980573	0.279135428	0.123682453	0.094266881	0.255723125	0.244738909	0.999858829	0.947089082	Bacteria.Proteobacteria.Betaproteobacteria.Neisseriales.Neisseriaceae.Eikenella	MYO1C
378768	ENSG00000197879	rs4790157	0.079957536	0.043594533	0.991578743	0.492433735	0.479756225	-0.405904701	0.001223543	-0.058236927	0.269716066	0.197223148	0.115479178	0.084358917	0.104267887	0.032466549	0.966634416	0.996889013	Bacteria.Firmicutes.Clostridia.Clostridiales.Ruminococcaceae.Ruminococcaceae_UCG_003	MYO1C
378769	ENSG00000197879	rs4790157	0.401949417	0.401361806	0.464164292	0.621578669	0.289409135	-0.221082763	-0.096372877	0.048919958	0.343036954	0.261720957	0.130878372	0.098632127	0.453264619	0.255609353	0.998832683	0.981449155	Bacteria.Firmicutes.Clostridia.Clostridiales.Ruminococcaceae.Eubacterium_coprostanoligenes_group	MYO1C
378770	ENSG00000197879	rs4790157	0.893888658	0.653467738	0.54759845	0.770811232	0.088684503	-0.188794236	0.107459904	-0.032795218	0.662276745	0.418582969	0.17775894	0.112107919	0.861505427	0.468824301	0.998803525	0.997226571	Bacteria.Firmicutes.Clostridia.Clostridiales.Lachnospiraceae.Eubacterium_rectale_group	MYO1C
378771	ENSG00000197879	rs4790157	0.39042441	0.219305684	0.728657564	0.467115202	0.714181088	-0.629818358	-0.05148497	0.068503452	0.82600103	0.50777582	0.147770834	0.093650522	0.826915378	0.435093538	0.999973618	0.989705988	Bacteria.Bacteroidetes.Bacteroidia.Bacteroidales.Bacteroidaceae.Bacteroides	MYO1C
378772	ENSG00000197879	rs4790157	0.065746113	0.067571796	0.700710201	0.992709102	0.453559794	-0.316997501	-0.034313787	0.000549724	0.242322475	0.170531217	0.088881131	0.059927646	0.059078533	0.026983025	0.79332059	0.998729221	Bacteria.Proteobacteria.Betaproteobacteria.Burkholderiales.Alcaligenaceae.Sutterella	MYO1C
378773	ENSG00000197879	rs4790157	0.078454321	0.118495521	0.473328853	0.675214849	0.684526308	-0.414215795	0.132013518	-0.054736186	0.382867461	0.26182456	0.183028856	0.130044858	0.159584817	0.086635557	0.998820086	0.961415255	Bacteria.Firmicutes.Clostridia.Clostridiales.Family_XIII	MYO1C
378774	ENSG00000197879	rs4790157	0.035522643	0.04441371	0.372278834	0.577918622	0.687954819	-0.418411804	0.143058009	-0.064210556	0.320414597	0.204114464	0.159233265	0.114817168	0.059932549	0.027486158	0.991744893	0.885182219	Bacteria.Firmicutes.Bacilli.Lactobacillales.Carnobacteriaceae	MYO1C
378775	ENSG00000197879	rs4790157	0.068969643	0.068066379	0.147093811	0.319977024	0.434545175	-0.304373365	-0.199804734	0.090852036	0.234984615	0.164042423	0.136163897	0.09065517	0.061247556	0.029794469	0.999670759	0.996530704	Bacteria.Firmicutes.Clostridia.Clostridiales.Ruminococcaceae.Flavonifractor	MYO1C
378776	ENSG00000197879	rs4790157	0.046611651	0.047907285	0.355428315	0.268033615	0.478082961	-0.341019252	0.088180686	-0.078518984	0.235684536	0.169133285	0.094741804	0.070283755	0.047526416	0.01775837	0.469570881	0.904712577	Bacteria.Firmicutes.Clostridia.Clostridiales.Lachnospiraceae.Lachnospira	MYO1C
378777	ENSG00000197879	rs4790157	0.429330149	0.584929678	0.522292663	0.413903365	0.281671652	-0.141489154	0.124342714	-0.10651214	0.354167606	0.257751287	0.193288878	0.129526985	0.298901348	0.255490763	0.906603649	0.919325403	Bacteria.Firmicutes.Clostridia.Clostridiales.Lachnospiraceae.Blautia	MYO1C
378778	ENSG00000197879	rs4790157	0.85183527	0.943104832	0.762697892	0.702167298	0.18207645	-0.050462204	0.058459083	-0.054481031	0.970958821	0.704341835	0.192800405	0.141845402	0.925007362	0.791065762	0.999135888	0.996172726	Bacteria.Firmicutes.Clostridia.Clostridiales.Ruminococcaceae	MYO1C
378779	ENSG00000197879	rs4790157	0.476591441	0.580559026	0.262786398	0.322166278	-0.85480427	0.410128673	0.255411435	-0.139070512	1.193957554	0.738499739	0.226103145	0.139403207	0.954184916	0.747379407	0.999826541	0.999832315	Bacteria.Firmicutes.Clostridia.Clostridiales.Lachnospiraceae	MYO1C
378780	ENSG00000197879	rs4790157	0.376963302	0.266005145	0.923041537	0.868572844	0.417951419	-0.344764999	0.010095734	0.011622318	0.469821395	0.307286916	0.104102345	0.069960531	0.500353349	0.269598865	0.993775351	0.93669944	Bacteria.Firmicutes.Clostridia.Clostridiales.Ruminococcaceae.Faecalibacterium	MYO1C
378781	ENSG00000197879	rs4790157	0.043989576	0.044454656	0.370069834	0.869437953	0.481567631	-0.341573242	0.098083909	-0.012832111	0.234439566	0.166663279	0.108667937	0.077759482	0.043230861	0.020841741	0.695574663	0.985398796	Bacteria.Firmicutes.Clostridia.Clostridiales.Lachnospiraceae.Dorea	MYO1C
378782	ENSG00000197879	rs4790157	0.386147852	0.699022367	0.292938288	0.064905772	0.266294974	-0.080467618	0.116624505	-0.142215406	0.305209462	0.207201142	0.109993387	0.075737941	0.280324912	0.223447966	0.643466152	0.86272	Bacteria.Firmicutes.Clostridia.Clostridiales.Lachnospiraceae.Lachnoclostridium	MYO1C
378783	ENSG00000197879	rs4790157	0.169192497	0.110118463	0.737279674	0.464256338	0.586032311	-0.440369824	0.043509312	-0.060101608	0.421527253	0.271867678	0.129147096	0.081637369	0.178071907	0.087643171	0.757429126	0.888382771	Bacteria.Firmicutes.Clostridia.Clostridiales.Lachnospiraceae.Lachnospiraceae_UCG_010	MYO1C
378784	ENSG00000197879	rs4790157	0.017454459	0.039977169	0.166298562	0.391874979	0.715507752	-0.434026882	0.224758661	-0.103966414	0.29332503	0.207070607	0.160553503	0.120615405	0.0509158	0.028859942	0.999739884	0.894772795	Bacteria.Actinobacteria.Coriobacteriia.Coriobacteriales.Coriobacteriaceae	MYO1C
378785	ENSG00000197879	rs4790157	0.197188697	0.1573136	0.542683839	0.842990282	0.375218425	-0.297474998	-0.07600782	0.017448193	0.287975965	0.207926413	0.124199234	0.08773956	0.208839112	0.090465559	0.569469577	0.985767335	Bacteria.Firmicutes.Clostridia.Clostridiales.Christensenellaceae.Christensenellaceae_R_7_group	MYO1C
378786	ENSG00000197879	rs4790157	0.025605247	0.039789507	0.256654977	0.275241334	0.58721907	-0.394935311	0.190001722	-0.118395811	0.257026269	0.188236416	0.166027529	0.107599056	0.053277686	0.023862695	0.999672451	0.998587032	Bacteria.Firmicutes.Clostridia.Clostridiales.Ruminococcaceae.Butyricicoccus	MYO1C
378787	ENSG00000197879	rs4790157	0.561985165	0.523871373	0.956665569	0.972213502	0.428412197	-0.330132488	0.010072557	0.004514671	0.734981345	0.515145555	0.184653594	0.129113674	0.808006565	0.576394022	0.999330493	0.997562661	Bacteria.Proteobacteria	MYO1C
378788	ENSG00000197879	rs4790157	0.045287687	0.059853234	0.485615921	0.688731246	0.484739018	-0.317192999	-0.072176498	0.028018631	0.237469201	0.165608413	0.102917397	0.069633833	0.046479459	0.023676005	0.997604342	0.996621608	Bacteria.Proteobacteria.Deltaproteobacteria	MYO1C
378789	ENSG00000197879	rs4790157	0.169263729	0.253770101	0.6798527	0.948924821	0.634359238	-0.341397254	0.074255176	-0.007495344	0.456365691	0.296496533	0.179132078	0.116559483	0.303539245	0.201035267	0.998891856	0.999590371	Bacteria.Firmicutes.Bacilli.Bacillales.Staphylococcaceae.Staphylococcus	MYO1C
378790	ENSG00000197879	rs4790157	0.297663484	0.249485948	0.332361979	0.562936865	0.302182177	-0.224565504	-0.09669558	0.039179209	0.287826841	0.193258365	0.099007113	0.06737994	0.194862672	0.086849345	0.879676424	0.98267644	Bacteria.Firmicutes.Negativicutes.Selenomonadales.Acidaminococcaceae	MYO1C
378791	ENSG00000197879	rs4790157	0.209869065	0.178297815	0.453393922	0.61249299	0.352136072	-0.254440704	0.103276664	-0.046472873	0.278048084	0.186987996	0.136917446	0.091306736	0.125683489	0.064801138	0.999694213	0.908466096	Bacteria.Firmicutes.Clostridia.Clostridiales.Lachnospiraceaencultured	MYO1C
378792	ENSG00000197879	rs4790157	0.065754694	0.128985496	0.450393814	0.677035956	0.681941214	-0.390288818	0.106998142	-0.041247069	0.364351236	0.253819755	0.140909248	0.098583534	0.184817132	0.12915991	0.997947728	0.9977362	Bacteria.Actinobacteria.Actinobacteria.Micrococcales	MYO1C
378793	ENSG00000197879	rs4790157	0.113373834	0.186245384	0.419500795	0.143231595	0.410260113	-0.230958813	-0.067847823	0.081573241	0.255636851	0.172888223	0.083510449	0.055050963	0.09354515	0.066805068	0.955858825	0.932392372	Bacteria.Firmicutes.Clostridia.Clostridiales.Lachnospiraceae.Tyzzerella	MYO1C
378794	ENSG00000197879	rs4790157	0.35365925	0.331735362	0.763344778	0.871657549	0.373229269	-0.275122791	-0.042559577	0.015818058	0.399518307	0.281332165	0.140759008	0.097526551	0.408326079	0.229839247	0.961285176	0.997513341	Bacteria.Firmicutes.Clostridia.Clostridiales.Lachnospiraceae.Eubacterium_xylanophilum_group	MYO1C
378795	ENSG00000197879	rs4790157	0.026514473	0.030638093	0.25871869	0.24253647	0.684521287	-0.468621851	0.097265921	-0.06944089	0.301517357	0.212053473	0.085366052	0.058877982	0.071777207	0.031276514	0.86527713	0.998607976	Bacteria.Firmicutes.Clostridia.Clostridiales.Lachnospiraceae.Tyzzerella_4	MYO1C
378796	ENSG00000197879	rs4790157	0.556770891	0.536250677	0.682681418	0.642571299	0.292333178	-0.192231904	-0.062555912	0.044780559	0.494894133	0.309155714	0.15233472	0.09603713	0.489847891	0.301717363	0.997594253	0.968632983	Bacteria.Firmicutes.Erysipelotrichia.Erysipelotrichales.Erysipelotrichaceae.Faecalitalea	MYO1C
378797	ENSG00000197879	rs4790157	0.629991972	0.526029459	0.977629419	0.84215194	0.48445398	-0.428311856	-0.004880105	0.024085089	1.000877537	0.671847014	0.173365805	0.120461752	0.959460813	0.629259026	0.997675757	0.947294817	Bacteria.Bacteroidetes	MYO1C
378798	ENSG00000197879	rs4790157	0.628224207	0.524946964	0.97568455	0.840944471	0.486888238	-0.429406331	-0.005303932	0.024270674	1.000725507	0.671799904	0.173347102	0.120455811	0.959504824	0.630839539	0.997187614	0.944142772	Bacteria.Bacteroidetes.Bacteroidia.Bacteroidales	MYO1C
378799	ENSG00000197879	rs4790157	0.20057256	0.163057314	0.53143514	0.816819705	0.372043392	-0.292817338	-0.078062168	0.020374259	0.287726615	0.207546846	0.124069319	0.087601743	0.209994353	0.091419948	0.566952294	0.985010266	Bacteria.Firmicutes.Clostridia.Clostridiales.Christensenellaceae	MYO1C
378800	ENSG00000197879	rs4790157	0.021356647	0.045998286	0.205403995	0.431691207	0.678341089	-0.414585664	0.209051961	-0.095844954	0.287592992	0.203790685	0.163434784	0.121135093	0.055870706	0.030308059	0.999005033	0.917178808	Bacteria.Actinobacteria.Coriobacteriia.Coriobacteriales	MYO1C
378801	ENSG00000197879	rs4790157	0.575703851	0.775930982	0.39146668	0.550205841	-0.902818208	0.284906653	0.226284702	-0.097740739	1.604982897	0.996832305	0.262293989	0.162742948	0.999435429	0.994492215	0.999968393	0.999515331	Bacteria.Firmicutes	MYO1C
378802	ENSG00000197879	rs4790157	0.049993491	0.04154289	0.839520372	0.657583747	0.48472199	-0.362398086	0.023822859	0.035831599	0.242701219	0.174291577	0.117169495	0.080466515	0.046893625	0.021594206	0.946151237	0.992379592	Bacteria.Proteobacteria.Gammaproteobacteria.Pasteurellales.Pasteurellaceae	MYO1C
378803	ENSG00000197879	rs4790157	0.067132621	0.097960557	0.944803202	0.58290794	0.439938525	-0.28005141	0.012369241	-0.064121872	0.236279181	0.166800128	0.177968861	0.116183384	0.057171529	0.032305674	0.999276643	0.988728768	Bacteria.Firmicutes.Clostridia.Clostridiales.Ruminococcaceae.Ruminiclostridium_5	MYO1C
378804	ENSG00000197879	rs4790157	0.126891317	0.135888905	0.563847307	0.651584655	0.403607421	-0.27499651	-0.075591177	0.043624828	0.261017692	0.182116564	0.13030532	0.096161959	0.088611304	0.039640494	0.990263512	0.935449612	Bacteria.Proteobacteria.Gammaproteobacteria.Pseudomonadales	MYO1C
378805	ENSG00000197879	rs4790157	0.044814246	0.059582806	0.42949246	0.659872421	0.484569843	-0.316956733	-0.080988105	0.030687028	0.236846802	0.16530496	0.101868625	0.069409359	0.046269438	0.022146245	0.998525812	0.997174658	Bacteria.Proteobacteria.Deltaproteobacteria.Desulfovibrionales.Desulfovibrionaceae	MYO1C
378806	ENSG00000197879	rs4790157	0.022412654	0.031727255	0.264436679	0.494273344	0.747092857	-0.445761965	0.17662993	-0.078340292	0.319387727	0.203063433	0.156908362	0.113965334	0.043817434	0.022293613	0.945687051	0.866774619	Bacteria.Firmicutes.Bacilli.Lactobacillales.Carnobacteriaceae.Granulicatella	MYO1C
378807	ENSG00000197879	rs4790157	0.033841922	0.012682298	0.462110179	0.133427391	0.631444244	-0.538460862	-0.121860197	0.171417319	0.291283846	0.210043431	0.164729755	0.112794264	0.087018392	0.013981353	0.988415778	0.951383867	Bacteria.Firmicutes.Bacilli.Lactobacillales.Streptococcaceae	MYO1C
378808	ENSG00000197879	rs4790157	0.122773765	0.31998695	0.899334886	0.603061892	0.498518685	-0.223570489	0.01409414	0.039747617	0.318832954	0.22309065	0.110980171	0.076064271	0.214599702	0.228756143	0.999878354	0.992911257	Bacteria.Bacteroidetes.Bacteroidia.Bacteroidales.Porphyromonadaceae.Barnesiella	MYO1C
378809	ENSG00000197879	rs4790157	0.151317377	0.038750161	0.97939555	0.258400435	0.454493176	-0.434720575	0.003129569	-0.088184574	0.313016301	0.206069868	0.120710185	0.077343526	0.175518891	0.038761037	0.856588029	0.906535262	Bacteria.Bacteroidetes.Bacteroidia.Bacteroidales.Porphyromonadaceae.Odoribacter	MYO1C
378810	ENSG00000197879	rs4790157	0.033914087	0.051095124	0.346357519	0.888771954	0.523490571	-0.334605596	-0.087198939	0.009387949	0.241586237	0.168363846	0.091927629	0.066861993	0.035151318	0.020975157	0.975933082	0.907651394	Bacteria.Bacteroidetes.Bacteroidia.Bacteroidales.Rikenellaceae.Alistipes	MYO1C
378811	ENSG00000197888	rs13121671	0.000173874	7.69E-09	0.107362315	0.403002545	0.57441132	-0.966698627	0.107342026	-0.047049826	0.144181517	0.145743708	0.065744097	0.055893852	0.004372277	3.00E-07	0.627847243	0.897490053	Bacteria.Firmicutes.Negativicutes.Selenomonadales.Veillonellaceae	UGT2B17
378812	ENSG00000197888	rs13121671	2.57E-10	3.26E-16	0.01311778	0.032048968	0.787821878	-1.04489401	-0.105168087	0.082126793	0.105496082	0.096384936	0.04123244	0.03748511	1.42E-08	1.85E-14	0.56523496	0.740294109	Bacteria.Firmicutes.Clostridia.Clostridiales.Lachnospiraceae.Lachnospiraceae_NK4A136_group	UGT2B17
378813	ENSG00000197888	rs13121671	2.84E-08	5.07E-12	0.104299072	0.651159851	0.877267764	-1.057103395	-0.09244485	0.021256315	0.139072556	0.125425469	0.05611508	0.046793974	1.92E-06	3.73E-10	0.800498479	0.997216401	Bacteria.Firmicutes.Clostridia.Clostridiales.Ruminococcaceae.Subdoligranulum	UGT2B17
378814	ENSG00000197888	rs13121671	5.62E-08	4.78E-14	0.395839815	0.414386094	0.699194383	-0.993006607	-0.042540571	0.036876311	0.113934826	0.103660476	0.049770744	0.044891078	1.27E-06	1.44E-12	0.489420681	0.93966504	Bacteria.Firmicutes.Clostridia.Clostridiales.Lachnospiraceae.Lachnospira	UGT2B17
378815	ENSG00000197888	rs13121671	5.83E-05	3.25E-09	0.516993704	0.539073648	0.666782513	-1.12298059	-0.040557021	-0.03783392	0.15502235	0.164056189	0.062247737	0.06127122	0.002197571	2.70E-07	0.981084248	0.998600531	Bacteria.Firmicutes.Clostridia.Clostridiales.Ruminococcaceae.Ruminiclostridium_6	UGT2B17
378816	ENSG00000197888	rs13121671	6.02E-09	8.25E-15	0.054571213	0.266201741	0.706181919	-1.028096623	0.131975665	-0.058355371	0.105502742	0.102609582	0.067416596	0.052033379	2.98E-07	3.83E-13	0.977260763	0.920783575	Bacteria.Firmicutes.Negativicutes.Selenomonadales.Veillonellaceae.Veillonella	UGT2B17
378817	ENSG00000197888	rs13121671	0.006337308	5.62E-06	0.788927178	0.85255093	0.675020431	-0.983159213	-0.020702877	0.012334968	0.239259471	0.198755483	0.07701673	0.066101746	0.042769203	0.000102592	0.994527911	0.958178878	Bacteria.Proteobacteria.Gammaproteobacteria.Enterobacteriales.Enterobacteriaceae.Citrobacter	UGT2B17
378818	ENSG00000197888	rs13121671	2.78E-06	6.09E-12	0.633514602	0.146886807	0.786435493	-1.168145035	-0.030590387	0.081272066	0.153175714	0.139341264	0.063857076	0.055356864	0.000218125	1.86E-09	0.99759175	0.986746924	Bacteria.Firmicutes.Clostridia.Clostridiales.Lachnospiraceae.Lachnospiraceae_UCG_008	UGT2B17
378819	ENSG00000197888	rs13121671	5.22E-09	6.54E-15	0.731689993	0.647221676	0.737806759	-1.01954555	0.013248935	-0.017020966	0.109656865	0.101165826	0.0384745	0.037021307	1.93E-07	2.76E-13	0.848729386	0.852880543	Bacteria.Firmicutes.Negativicutes.Selenomonadales.Veillonellaceae.Dialister	UGT2B17
378820	ENSG00000197888	rs13121671	5.61E-06	5.49E-11	0.478699486	0.575826958	0.82179547	-1.075681937	-0.056541507	0.032749471	0.166111185	0.137109985	0.079355482	0.058239115	0.000241168	4.38E-09	0.906603649	0.927561557	Bacteria.Firmicutes.Clostridia.Clostridiales.Lachnospiraceae.Blautia	UGT2B17
378821	ENSG00000197888	rs13121671	8.69E-08	6.21E-13	0.442384102	0.642252458	0.698954858	-0.997566641	-0.041744953	0.025817004	0.115962029	0.111532128	0.054010923	0.055314438	2.48E-06	2.14E-11	0.990263512	0.935449612	Bacteria.Proteobacteria.Gammaproteobacteria.Pseudomonadales	UGT2B17
378822	ENSG00000197888	rs13121671	1.83E-08	3.58E-14	0.125428427	0.134677307	0.855562488	-1.120093675	0.100881533	-0.092948604	0.133314242	0.116052616	0.064985309	0.061361318	1.31E-06	5.43E-12	0.945687051	0.823043084	Bacteria.Firmicutes.Bacilli.Lactobacillales.Carnobacteriaceae.Granulicatella	UGT2B17
378823	ENSG00000197888	rs13121671	0.002927547	8.14E-06	0.498262117	0.53481786	0.616841644	-0.917655041	-0.05428661	0.048191549	0.199494303	0.189332905	0.079710747	0.07723125	0.042045805	0.000248699	0.998891856	0.999590371	Bacteria.Firmicutes.Bacilli.Bacillales.Staphylococcaceae.Staphylococcus	UGT2B17
378824	ENSG00000197888	rs13121671	2.95E-09	6.33E-15	0.137681672	0.139309848	0.728316242	-1.004822766	-0.068498046	0.060721042	0.106020396	0.099623452	0.045574145	0.040569768	1.03E-07	3.09E-13	0.998277807	0.999325446	Bacteria.Bacteroidetes.Bacteroidia.Bacteroidales.Porphyromonadaceae.Parabacteroides	UGT2B17
378825	ENSG00000197888	rs13121671	9.37E-09	6.91E-14	0.107457292	0.371704563	0.857943365	-1.070407137	-0.088333056	0.038013494	0.130311213	0.11281714	0.054116531	0.0422605	7.43E-07	9.88E-12	0.519916304	0.994680072	Bacteria.Proteobacteria.Betaproteobacteria.Burkholderiales	UGT2B17
378826	ENSG00000197888	rs13121671	6.89E-05	3.43E-06	0.207401492	0.120689196	0.608032226	-0.823831704	-0.083253602	0.112134585	0.142951924	0.162225273	0.065377561	0.07130959	0.00234183	5.87E-05	0.777556891	0.942166966	Bacteria.Firmicutes.Clostridia.Clostridiales.Lachnospiraceae.Lachnospiraceae_ND3007_group	UGT2B17
378827	ENSG00000197888	rs13121671	3.07E-09	1.79E-15	0.216768383	0.746797179	0.797715636	-1.070315413	-0.064902548	0.015008966	0.116293239	0.10286163	0.052035057	0.046289629	1.14E-07	7.83E-14	0.95547606	0.898918597	Bacteria.Bacteroidetes.Bacteroidia.Bacteroidales.Rikenellaceae	UGT2B17
378828	ENSG00000197888	rs13121671	0.719596435	0.011010247	0.124671049	0.446508804	0.142396193	-0.790950707	0.115372555	-0.042677167	0.394929081	0.30219249	0.074168334	0.055721663	0.925943644	0.143226806	0.999973618	0.989705988	Bacteria.Bacteroidetes.Bacteroidia.Bacteroidales.Bacteroidaceae.Bacteroides	UGT2B17
378829	ENSG00000197888	rs13121671	4.06E-09	4.40E-15	0.607984261	0.559471817	0.731890003	-1.016761544	-0.027785936	0.02589335	0.107783236	0.099899883	0.053905709	0.04413776	1.66E-07	1.94E-13	0.995339941	0.95533137	Bacteria.Proteobacteria.Deltaproteobacteria.Desulfovibrionales.Desulfovibrionaceae.Bilophila	UGT2B17
378830	ENSG00000197888	rs13121671	8.14E-07	7.20E-10	0.670757088	0.778569417	0.706145676	-1.071005647	-0.023376755	-0.016040903	0.129430356	0.148424444	0.054740604	0.05681137	5.18E-05	3.24E-08	0.996596763	0.999791394	Bacteria.Firmicutes.Clostridia.Clostridiales.Ruminococcaceae.Ruminococcaceae_UCG_005	UGT2B17
378831	ENSG00000197888	rs13121671	1.06E-06	2.38E-10	0.399298299	0.932433785	0.681676804	-1.028600074	0.056913256	-0.005856753	0.126553928	0.137382295	0.06707868	0.068812122	4.65E-05	7.98E-09	0.976314705	0.994365378	Bacteria.Firmicutes.Bacilli.Lactobacillales.Streptococcaceae.Streptococcus	UGT2B17
378832	ENSG00000197888	rs13121671	1.01E-08	6.39E-15	0.948960831	0.574314507	0.728483132	-1.04178663	0.003937419	0.029322154	0.110977148	0.103312186	0.061273737	0.05193783	4.13E-07	3.44E-13	0.997117901	0.950206352	Bacteria.Firmicutes.Clostridia.Clostridiales.Lachnospiraceae.Eubacterium_hallii_group	UGT2B17
378833	ENSG00000197888	rs13121671	5.62E-09	1.93E-13	0.670920765	0.761525131	0.72797582	-1.014273905	-0.018630899	0.013388535	0.108487472	0.109849013	0.04365047	0.043931883	2.10E-07	6.60E-12	0.968802863	0.997181136	Bacteria.Bacteroidetes.Bacteroidia.Bacteroidales.Prevotellaceae	UGT2B17
378834	ENSG00000197888	rs13121671	9.36E-05	2.34E-09	0.183026964	0.730350609	0.601182709	-1.100916798	-0.084746586	-0.022471453	0.144338162	0.158947691	0.062968886	0.064918918	0.003765467	2.82E-07	0.948905015	0.966332496	Bacteria.Firmicutes.Clostridia.Clostridiales.Ruminococcaceae.Ruminococcaceae_NK4A214_group	UGT2B17
