## Supplemental Table 9 for "Host genotypes interact with microbial communities to modulate gene expression in the human intestine" (part 116 of 131)

	pid	sid	Intercept_pval	dosage_pval	microbe_pval	interaction_pval	Intercept_effect	dosage_effect	microbe_effect	interaction_effect	Intercept_SE	dosage_SE	microbe_SE	interaction_SE	Intercept_qval	dosage_qval	microbe_qval	interaction_qval	microbe	symbol
378835	ENSG00000197888	rs13121671	2.26E-05	2.03E-07	0.967484166	0.536739007	0.74310913	-1.133325408	-0.002401432	-0.041803552	0.162694296	0.194986389	0.058684323	0.067311159	0.001044424	5.77E-06	0.999985325	0.999758873	Bacteria.Firmicutes.Clostridia.Clostridiales.Ruminococcaceae.Ruminococcaceae_UCG_014	UGT2B17
378836	ENSG00000197888	rs13121671	0.000133885	3.83E-10	0.106331141	0.644099676	0.580655902	-0.97584533	0.095007963	-0.02368432	0.142987004	0.132402835	0.058015462	0.05102862	0.002168142	1.64E-08	0.315309563	0.967612486	Bacteria.Firmicutes.Clostridia.Clostridiales.Lachnospiraceae.Anaerostipes	UGT2B17
378837	ENSG00000197888	rs13121671	2.63E-09	5.05E-15	0.07399221	0.07041339	0.83621529	-1.11411724	0.099711296	-0.094372387	0.121240617	0.109838126	0.054908995	0.051304094	2.57E-07	1.18E-12	0.979221309	0.998719086	Bacteria.Firmicutes.Bacilli.Bacillales.Family_XI.Gemella	UGT2B17
378838	ENSG00000197888	rs13121671	5.61E-06	1.39E-11	0.878670649	0.997478631	0.748919302	-1.023917074	0.007370173	0.000135181	0.151378449	0.125143165	0.048090384	0.042613674	0.000224197	8.92E-10	0.99714486	0.999419627	Bacteria.Firmicutes.Clostridia.Clostridiales.Clostridiaceae_1.Clostridium_sensu_stricto_1	UGT2B17
378839	ENSG00000197888	rs13121671	4.86E-08	9.48E-12	0.994968025	0.709525597	0.733470709	-1.058543194	-0.000378137	-0.020741769	0.11880682	0.127918967	0.059727947	0.055440066	3.20E-06	4.65E-10	0.875442858	0.983121182	Bacteria.Firmicutes.Clostridia.Clostridiales.Lachnospiraceae.Eubacterium_eligens_group	UGT2B17
378840	ENSG00000197888	rs13121671	1.91E-08	9.68E-14	0.601576275	0.874683289	0.714833398	-0.999926846	0.031060022	-0.008444111	0.111580876	0.106329203	0.059195694	0.053330478	5.34E-07	3.12E-12	0.990029269	0.997201293	Bacteria.Firmicutes.Clostridia.Clostridiales.Lachnospiraceae.Coprococcus_1	UGT2B17
378841	ENSG00000197888	rs13121671	1.61E-08	9.13E-15	0.202912932	0.278732708	0.818117105	-1.071196482	0.07606958	-0.059429157	0.126837055	0.107184213	0.059139829	0.05440729	6.97E-07	4.49E-13	0.491059906	0.807409179	Bacteria.Firmicutes.Clostridia.Clostridiales.Peptostreptococcaceae	UGT2B17
378842	ENSG00000197888	rs13121671	6.08E-05	1.96E-08	0.269220265	0.948100689	0.627526783	-1.033143184	0.076240765	-0.004631956	0.146306668	0.161409188	0.068415477	0.070885737	0.002277433	8.31E-07	0.947998632	0.93542341	Bacteria.Firmicutes.Bacilli	UGT2B17
378843	ENSG00000197888	rs13121671	8.93E-06	3.40E-11	0.640763984	0.916332477	0.685099528	-1.028820897	-0.025497426	-0.005370481	0.142082607	0.129206051	0.054385912	0.05092244	0.000340442	4.34E-09	0.721410222	0.998431627	Bacteria.Firmicutes.Clostridia.Clostridiales.Ruminococcaceae.Ruminococcus_1	UGT2B17
378844	ENSG00000197888	rs13121671	7.38E-10	3.47E-15	0.037760308	0.379689194	0.752253533	-1.056080482	-0.100759246	0.044155155	0.104337554	0.103153302	0.047510459	0.049921317	3.73E-08	1.61E-13	0.839083185	0.925158827	Bacteria.Firmicutes.Clostridia.Clostridiales.Ruminococcaceae.Ruminococcaceae_UCG_002	UGT2B17
378845	ENSG00000197888	rs13121671	1.25E-09	1.65E-15	0.113972261	0.22220212	0.779015711	-1.050910096	-0.072203521	0.050450442	0.110034549	0.100795533	0.045066739	0.040933446	6.13E-08	9.81E-14	0.902579082	0.97562022	Bacteria.Bacteroidetes.Bacteroidia.Bacteroidales.Porphyromonadaceae	UGT2B17
378846	ENSG00000197888	rs13121671	0.346848873	0.014619045	0.866377682	0.497015068	0.629616218	-1.39308291	0.018808945	0.062694153	0.664440835	0.555288504	0.111342812	0.091788246	0.997454612	0.727982475	0.997650199	0.999159905	Bacteria.Firmicutes.Clostridia.Clostridiales	UGT2B17
378847	ENSG00000197888	rs13121671	3.27E-05	1.69E-07	0.620049946	0.735378814	0.69189826	-1.091990524	-0.033196783	-0.024721749	0.154985593	0.186393801	0.066638275	0.072832763	0.001594599	7.65E-06	0.99991226	0.996838275	Bacteria.Actinobacteria.Coriobacteriia.Coriobacteriales.Coriobacteriaceae.Collinsella	UGT2B17
378848	ENSG00000197888	rs13121671	0.002048253	8.96E-09	0.747047068	0.904522546	0.667641323	-1.009752484	-0.023403899	-0.007121423	0.207827963	0.153111827	0.072254605	0.059138606	0.02236857	6.00E-07	0.997329664	0.92426646	Bacteria.Firmicutes.Negativicutes.Selenomonadales.Veillonellaceae.Megasphaera	UGT2B17
378849	ENSG00000197888	rs13121671	0.000103682	4.26E-06	0.898167607	0.973147597	0.748443797	-1.012403198	0.007922075	0.002309779	0.180981298	0.201633893	0.061661065	0.068355446	0.004288714	0.000129984	0.998896274	0.99936681	Bacteria.Proteobacteria.Deltaproteobacteria.Desulfovibrionales.Desulfovibrionaceae.Desulfovibrio	UGT2B17
378850	ENSG00000197888	rs13121671	4.46E-08	6.82E-13	0.397822544	0.394898929	0.790206183	-1.079550774	0.036311053	-0.037730819	0.127549469	0.121010365	0.042662231	0.044055234	2.52E-06	7.54E-11	0.973414458	0.998439902	Bacteria.Verrucomicrobia.Verrucomicrobiae.Verrucomicrobiales.Verrucomicrobiaceae.Akkermansia	UGT2B17
378851	ENSG00000197888	rs13121671	2.08E-06	6.89E-13	0.718648436	0.347757894	0.756600914	-1.079951703	0.019794267	-0.047172743	0.145200651	0.121087365	0.054705118	0.049876496	0.000109959	1.43E-10	0.867645589	0.991307536	Bacteria.Firmicutes.Clostridia.Clostridiales.Ruminococcaceae.Ruminococcus_2	UGT2B17
378852	ENSG00000197888	rs13121671	4.06E-06	5.94E-12	0.233315487	0.152379361	0.901683649	-1.1557968	0.062122872	-0.059387796	0.179129544	0.137769123	0.051637234	0.041009176	0.000157069	6.24E-10	0.86527713	0.998607976	Bacteria.Firmicutes.Clostridia.Clostridiales.Lachnospiraceae.Tyzzerella_4	UGT2B17
378853	ENSG00000197888	rs13121671	7.27E-09	3.66E-15	0.245914445	0.221103593	0.791765446	-1.060210881	0.073990722	-0.065583749	0.119122913	0.103694593	0.063191425	0.053084182	3.19E-07	1.94E-13	0.832344978	0.963343013	Bacteria.Actinobacteria.Actinobacteria.Bifidobacteriales.Bifidobacteriaceae.Bifidobacterium	UGT2B17
378854	ENSG00000197888	rs13121671	7.79E-09	2.98E-15	0.062088051	0.334466936	0.702660457	-1.01321703	-0.071329051	0.032653016	0.105988955	0.098595869	0.037573758	0.033580555	2.89E-07	1.48E-13	0.552342094	0.990544257	Bacteria.Proteobacteria.Betaproteobacteria.Burkholderiales.Alcaligenaceae.Sutterella	UGT2B17
378855	ENSG00000197888	rs13121671	8.91E-09	4.29E-15	0.289501803	0.241314973	0.785853588	-1.056234016	0.069186547	-0.064115531	0.119135521	0.103714998	0.064785584	0.054220328	3.55E-07	2.33E-13	0.924475198	0.983925624	Bacteria.Actinobacteria.Actinobacteria.Bifidobacteriales.Bifidobacteriaceae	UGT2B17
378856	ENSG00000197888	rs13121671	4.94E-05	2.18E-10	0.411576104	0.464450675	0.654497657	-1.1381654	0.041845214	0.032461774	0.150514013	0.151593726	0.050632893	0.044112826	0.002612839	3.66E-08	0.9994853	0.999502343	Bacteria.Firmicutes.Clostridia.Clostridiales.Lachnospiraceae.Ruminococcus_gnavus_group	UGT2B17
378857	ENSG00000197888	rs13121671	7.21E-05	2.31E-07	0.197197764	0.767257707	0.61078254	-1.032323405	-0.100571724	0.022934413	0.144041144	0.178630154	0.077189261	0.077166967	0.003664739	1.07E-05	0.99792254	0.986607256	Bacteria.Firmicutes.Clostridia.Clostridiales.Family_XIII.Family_XIII_AD3011_group	UGT2B17
378858	ENSG00000197888	rs13121671	1.21E-07	6.48E-14	0.716051482	0.650157171	0.70967461	-1.044964152	-0.017612233	-0.019884286	0.119400199	0.109952851	0.048209153	0.043638972	4.59E-06	4.68E-12	0.76996286	0.990268195	Bacteria.Firmicutes.Negativicutes.Selenomonadales.Acidaminococcaceae.Phascolarctobacterium	UGT2B17
378859	ENSG00000197888	rs13121671	1.15E-07	4.83E-12	0.323408172	0.384740491	0.688250369	-0.980622736	0.040345473	-0.028733445	0.115524302	0.116183594	0.040546709	0.032834385	4.19E-06	1.65E-10	0.999492402	0.999741582	Bacteria.Proteobacteria.Gammaproteobacteria.Enterobacteriales.Enterobacteriaceae.Escherichia_Shigella	UGT2B17
378860	ENSG00000197888	rs13121671	0.000134363	1.39E-06	0.920514581	0.402093883	0.732663431	-1.20522919	-0.006863524	-0.067918319	0.180465347	0.226688735	0.068516078	0.080528505	0.009196891	0.000108118	0.884422552	0.919745892	Bacteria.Firmicutes.Clostridia.Clostridiales.Ruminococcaceae.Anaerotruncus	UGT2B17
378861	ENSG00000197888	rs13121671	5.61E-09	1.12E-15	0.095091108	0.646889196	0.700494221	-1.048536821	0.076641518	0.022269223	0.104383918	0.099614945	0.045248346	0.048387475	2.08E-07	7.14E-14	0.914489909	0.993295108	Bacteria.Proteobacteria.Gammaproteobacteria.Pasteurellales.Pasteurellaceae.Haemophilus	UGT2B17
378862	ENSG00000197888	rs13121671	3.48E-09	1.88E-15	0.839868585	0.394861306	0.736161938	-1.038580301	-0.013739314	0.042881234	0.107810891	0.09992554	0.067723965	0.050064951	1.28E-07	1.19E-13	0.782896104	0.950422487	Bacteria.Firmicutes.Clostridia.Clostridiales.Lachnospiraceae.Dorea	UGT2B17
378863	ENSG00000197888	rs13121671	0.0001404	1.24E-09	0.966892539	0.332334233	0.726424116	-1.142853301	-0.002975452	-0.062365239	0.179498525	0.16135184	0.071411685	0.063852405	0.006024834	1.99E-07	0.998832683	0.955062155	Bacteria.Firmicutes.Clostridia.Clostridiales.Ruminococcaceae.Eubacterium_coprostanoligenes_group	UGT2B17
378864	ENSG00000197888	rs13121671	0.02041105	2.26E-06	0.115531349	0.769608573	0.470550171	-0.959265083	-0.126809423	0.022313065	0.197965557	0.184866706	0.079497195	0.075865565	0.121761886	8.70E-05	0.977774829	0.911649175	Bacteria.Firmicutes.Clostridia.Clostridiales.Ruminococcaceae.Ruminococcaceae_UCG_013	UGT2B17
378865	ENSG00000197888	rs13121671	0.005996409	2.47E-07	0.087323876	0.362228283	0.494765652	-0.928146692	0.093041315	-0.039462113	0.17413998	0.161063729	0.053599012	0.043006481	0.072494011	1.27E-05	0.996566686	0.997858307	Bacteria.Proteobacteria.Gammaproteobacteria	UGT2B17
378866	ENSG00000197888	rs13121671	1.10E-05	2.31E-09	0.482538041	0.664193243	0.664823786	-1.103030318	-0.047139624	-0.031450046	0.139508511	0.159180691	0.066743536	0.072112937	0.000970508	2.61E-07	0.847629757	0.895507627	Bacteria.Firmicutes.Clostridia.Clostridiales.Ruminococcaceae.Ruminiclostridium_9	UGT2B17
378867	ENSG00000197888	rs13121671	4.83E-07	1.31E-10	0.81322783	0.501996358	0.761346676	-1.092629291	0.019994885	-0.056112675	0.136188498	0.143146983	0.084286346	0.083115554	2.33E-05	5.76E-09	0.999739884	0.895289225	Bacteria.Actinobacteria.Coriobacteriia.Coriobacteriales.Coriobacteriaceae	UGT2B17
378868	ENSG00000197888	rs13121671	2.86E-09	1.69E-15	0.207363905	0.729190386	0.798529807	-1.070719879	-0.066499003	0.016127873	0.116115321	0.102760069	0.052216102	0.046384708	1.06E-07	8.10E-14	0.945505465	0.880230945	Bacteria.Bacteroidetes.Bacteroidia.Bacteroidales.Rikenellaceae.Alistipes	UGT2B17
378869	ENSG00000197888	rs13121671	6.14E-07	1.48E-10	0.959155457	0.621874012	0.7390537	-1.077090221	-0.004497169	-0.041948779	0.133674576	0.141673971	0.08747434	0.084648706	2.63E-05	5.45E-09	0.999005033	0.927918796	Bacteria.Actinobacteria.Coriobacteriia.Coriobacteriales	UGT2B17
378870	ENSG00000197888	rs13121671	6.24E-07	1.27E-11	0.663427045	0.848440953	0.703397565	-1.006583061	-0.023826286	0.010106678	0.127317736	0.122695297	0.054499456	0.052674181	2.48E-05	5.45E-10	0.943975903	0.907101516	Bacteria.Proteobacteria.Gammaproteobacteria.Pseudomonadales.Pseudomonadaceae.Pseudomonas	UGT2B17
378871	ENSG00000197888	rs13121671	7.96E-10	1.30E-14	0.066328978	0.368436071	0.790575373	-1.046518142	-0.098766803	0.048193747	0.109936844	0.105646828	0.052884652	0.053211191	5.80E-08	1.06E-12	0.920183094	0.917939225	Bacteria.Firmicutes.Clostridia.Clostridiales.Lachnospiraceae.Fusicatenibacter	UGT2B17
378872	ENSG00000197888	rs13121671	4.91E-08	3.30E-14	0.586597402	0.879269871	0.708674039	-1.014699705	-0.026118025	0.00675393	0.114845418	0.104908609	0.047791955	0.044289874	1.94E-06	1.85E-12	0.90035788	0.990319722	Bacteria.Firmicutes.Negativicutes.Selenomonadales.Acidaminococcaceae	UGT2B17
378873	ENSG00000197888	rs13121671	1.01E-09	1.70E-15	0.087239113	0.149266691	0.785920831	-1.06126718	0.115793318	-0.091450419	0.110180053	0.101864302	0.066687645	0.062662325	5.63E-08	1.13E-13	0.88760533	0.997132292	Bacteria.Firmicutes.Bacilli.Bacillales	UGT2B17
378874	ENSG00000197888	rs13121671	7.82E-09	1.09E-14	0.457133524	0.553340969	0.720919839	-1.01449182	0.056430194	-0.038258004	0.108757038	0.101962238	0.075437315	0.064206838	2.75E-07	4.07E-13	0.747147449	0.9138367	Bacteria.Actinobacteria.Actinobacteria	UGT2B17
378875	ENSG00000197888	rs13121671	1.94E-07	4.84E-10	0.186842116	0.264711641	0.874856998	-1.155420685	0.067603066	-0.060451052	0.150201856	0.157985625	0.050674979	0.053732622	1.61E-05	3.18E-08	0.999858829	0.929555963	Bacteria.Proteobacteria.Betaproteobacteria.Neisseriales.Neisseriaceae.Eikenella	UGT2B17
378876	ENSG00000197888	rs13121671	1.49E-07	1.05E-09	0.125646034	0.343111875	0.903746709	-1.12867627	0.085287926	-0.054519188	0.153394471	0.158447868	0.054972514	0.057087664	2.50E-05	1.41E-07	0.999878354	0.975218217	Bacteria.Bacteroidetes.Bacteroidia.Bacteroidales.Porphyromonadaceae.Barnesiella	UGT2B17
378877	ENSG00000197888	rs13121671	3.13E-07	6.60E-12	0.256706085	0.414457072	0.674600846	-0.988166156	0.047937763	-0.027606679	0.118313011	0.118149845	0.041893579	0.033611903	1.22E-05	3.14E-10	0.997282517	0.999171204	Bacteria.Proteobacteria.Gammaproteobacteria.Enterobacteriales.Enterobacteriaceae	UGT2B17
378878	ENSG00000197888	rs13121671	0.551858151	0.023058457	0.315317013	0.987708355	0.280586795	-1.028697317	0.085505548	0.001210888	0.46913801	0.441958335	0.084496324	0.0782972	0.959504824	0.265258395	0.997187614	0.95092233	Bacteria.Bacteroidetes.Bacteroidia.Bacteroidales	UGT2B17
378879	ENSG00000197888	rs13121671	1.71E-06	8.52E-10	0.673562173	0.758583221	0.705692373	-1.068896656	0.028618234	0.021539532	0.134120076	0.148984437	0.067626916	0.069788766	8.77E-05	3.38E-08	0.990708831	0.975114706	Bacteria.Firmicutes.Bacilli.Lactobacillales	UGT2B17
378880	ENSG00000197888	rs13121671	2.15E-06	4.79E-12	0.778609101	0.919773771	0.760370284	-1.032116732	0.013228978	-0.00422954	0.146170629	0.122253129	0.046861128	0.041830757	9.01E-05	2.74E-10	0.994141038	0.99999132	Bacteria.Firmicutes.Clostridia.Clostridiales.Clostridiaceae_1	UGT2B17
378881	ENSG00000197888	rs13121671	2.06E-08	5.55E-13	0.281257604	0.377537935	0.803834935	-1.080711714	0.046446726	-0.039066032	0.125832131	0.120455745	0.04274777	0.043967579	1.50E-06	5.63E-11	0.959597159	0.99789802	Bacteria.Verrucomicrobia	UGT2B17
378882	ENSG00000197888	rs13121671	0.001338404	2.87E-09	0.077707642	0.306904846	0.52721263	-0.948151354	0.149766457	-0.060208288	0.157256472	0.137898246	0.083552086	0.05846407	0.013715509	2.19E-07	0.763308435	0.790186032	Bacteria.Firmicutes.Erysipelotrichia.Erysipelotrichales	UGT2B17
378883	ENSG00000197888	rs13121671	1.47E-07	2.35E-13	0.784266191	0.75038174	0.717622235	-1.005643672	0.023283449	-0.022533708	0.121737124	0.109493795	0.084698376	0.070530881	5.99E-06	1.14E-11	0.881280543	0.963806493	Bacteria.Actinobacteria	UGT2B17
378884	ENSG00000197888	rs13121671	2.87E-08	2.16E-14	0.727207503	0.412996943	0.753449159	-1.045662506	0.016067824	-0.032688807	0.119501017	0.106939015	0.045861967	0.039674641	8.70E-07	1.20E-12	0.920699594	0.86359613	Bacteria.Proteobacteria.Betaproteobacteria.Burkholderiales.Alcaligenaceae.Parasutterella	UGT2B17
378885	ENSG00000197888	rs13121671	4.69E-07	2.53E-10	0.894888782	0.500532067	0.74301344	-1.096605483	0.005462838	-0.032190984	0.13272604	0.146760351	0.041185816	0.047518693	4.04E-05	1.95E-08	0.88156284	0.941770524	Bacteria.Bacteroidetes.Bacteroidia.Bacteroidales.Prevotellaceae.Prevotella_9	UGT2B17
378886	ENSG00000197888	rs13121671	6.08E-10	8.35E-15	0.047741374	0.163350687	0.783116039	-1.047543903	-0.090338086	0.053401824	0.107908953	0.104584778	0.044770075	0.037877628	4.96E-08	8.35E-13	0.458892352	0.788901356	Bacteria.Firmicutes.Clostridia.Clostridiales.Lachnospiraceae.Roseburia	UGT2B17
378887	ENSG00000197888	rs13121671	3.52E-09	1.32E-14	0.146040226	0.516208445	0.81531268	-1.04780649	-0.071641791	0.025391068	0.119451761	0.105829401	0.04869349	0.038897579	2.22E-07	1.87E-12	0.603485784	0.935568656	Bacteria.Proteobacteria.Betaproteobacteria.Burkholderiales.Alcaligenaceae	UGT2B17
378888	ENSG00000197888	rs13121671	9.26E-06	1.46E-07	0.891722032	0.36155723	0.758328768	-1.196630066	0.008399865	-0.066070354	0.157591488	0.202959393	0.061465472	0.071903368	0.000638936	8.60E-06	0.970853663	0.997513341	Bacteria.Firmicutes.Clostridia.Clostridiales.Lachnospiraceae.Eubacterium_xylanophilum_group	UGT2B17
378889	ENSG00000197888	rs13121671	3.08E-09	4.77E-15	0.038979627	0.22385383	0.90179065	-1.113963041	0.103636248	-0.049509935	0.13148571	0.109668065	0.049186233	0.040315652	2.10E-07	5.23E-13	0.858670885	0.979585985	Bacteria.Firmicutes.Erysipelotrichia.Erysipelotrichales.Erysipelotrichaceae.Erysipelatoclostridium	UGT2B17
378890	ENSG00000197888	rs13121671	3.07E-09	4.37E-15	0.379682684	0.9416219	0.739407692	-1.020446709	0.042114286	-0.00353263	0.107789132	0.100246478	0.047613279	0.048053051	1.21E-07	1.98E-13	0.876131463	0.945443594	Bacteria.Fusobacteria.Fusobacteriia.Fusobacteriales.Fusobacteriaceae.Fusobacterium	UGT2B17
378891	ENSG00000197888	rs13121671	9.16E-07	3.70E-10	0.040088954	0.398910985	0.630598023	-0.992892591	-0.105473588	0.045595794	0.116236383	0.134553899	0.05034978	0.053695408	4.04E-05	1.21E-08	0.701593373	0.989115288	Bacteria.Firmicutes.Clostridia.Clostridiales.Ruminococcaceae.Ruminococcaceae_UCG_003	UGT2B17
378892	ENSG00000197888	rs13121671	0.15601285	0.000109743	0.085595019	0.21434903	0.349786951	-0.828333351	0.177484994	-0.093151406	0.243712917	0.20110243	0.101672056	0.074286015	0.390407146	0.003460039	0.80916175	0.856433681	Bacteria.Firmicutes.Negativicutes.Selenomonadales	UGT2B17
378893	ENSG00000197888	rs13121671	0.001317923	2.43E-06	0.469102142	0.692935813	0.914047123	-1.100859213	-0.051700168	0.021869563	0.272234042	0.21292024	0.070996515	0.055137743	0.071150673	0.000363412	0.998803525	0.997226571	Bacteria.Firmicutes.Clostridia.Clostridiales.Lachnospiraceae.Eubacterium_rectale_group	UGT2B17
378894	ENSG00000197888	rs13121671	6.95E-06	1.47E-12	0.122874226	0.406960476	0.620211407	-0.962532588	-0.115801079	0.060538883	0.126848317	0.110228441	0.074082064	0.072530269	0.000154416	6.50E-11	0.999672451	0.998587032	Bacteria.Firmicutes.Clostridia.Clostridiales.Ruminococcaceae.Butyricicoccus	UGT2B17
378895	ENSG00000197888	rs13121671	1.69E-08	6.90E-14	0.904510539	0.827121655	0.73724289	-1.029651507	0.008273116	-0.012710031	0.11453264	0.108519556	0.068693957	0.057963442	6.47E-07	3.19E-12	0.998043854	0.98261409	Bacteria.Firmicutes.Clostridia.Clostridiales.Ruminococcaceaencultured	UGT2B17
378896	ENSG00000197888	rs13121671	0.552126969	0.023065699	0.315244261	0.987596311	0.280437897	-1.028744455	0.085524999	0.001222001	0.469207026	0.442002877	0.084502741	0.078301967	0.959460813	0.264300814	0.997675757	0.953851143	Bacteria.Bacteroidetes	UGT2B17
378897	ENSG00000197888	rs13121671	2.93E-08	1.43E-14	0.121079817	0.213007801	0.869481376	-1.104867498	0.088785913	-0.060662062	0.138017816	0.111815988	0.056521987	0.048233364	1.59E-06	8.20E-13	0.348265714	0.878747017	Bacteria.Firmicutes.Clostridia.Clostridiales.Peptostreptococcaceae.Intestinibacter	UGT2B17
378898	ENSG00000197888	rs13121671	3.32E-09	4.18E-15	0.419359804	0.979825	0.736310476	-1.019283979	0.038851602	-0.00122951	0.107640309	0.1000229	0.0478059	0.048432968	1.29E-07	1.93E-13	0.871838555	0.953311181	Bacteria.Fusobacteria.Fusobacteriia.Fusobacteriales	UGT2B17
378899	ENSG00000197888	rs13121671	5.10E-05	5.51E-09	0.066453854	0.453868676	0.582579658	-0.972570851	-0.109309979	0.043203437	0.134264499	0.144829788	0.058557616	0.057336806	0.001248559	2.08E-07	0.56451379	0.914506398	Bacteria.Bacteroidetes.Bacteroidia.Bacteroidales.Porphyromonadaceae.Odoribacter	UGT2B17
378900	ENSG00000197888	rs13121671	3.43E-07	1.27E-13	0.693819674	0.73280214	0.763155714	-1.039494354	-0.023940406	0.018232612	0.134401432	0.111332693	0.060542564	0.053176353	8.74E-06	6.83E-12	0.999694213	0.908466096	Bacteria.Firmicutes.Clostridia.Clostridiales.Lachnospiraceaencultured	UGT2B17
378901	ENSG00000197888	rs13121671	0.313696456	0.003876907	0.630759623	0.66302807	0.499175139	-1.149126468	0.046729833	0.03389957	0.4916213	0.383643549	0.096760767	0.077442774	0.883022563	0.152536081	0.999135888	0.996172726	Bacteria.Firmicutes.Clostridia.Clostridiales.Ruminococcaceae	UGT2B17
378902	ENSG00000197888	rs13121671	1.45E-08	6.55E-11	0.010258906	0.134460287	1.07098267	-1.232362707	0.153525224	-0.089559168	0.165377254	0.157948502	0.058065246	0.059090248	3.76E-06	1.24E-08	0.550385361	0.996502544	Bacteria.Firmicutes.Clostridia.Clostridiales.Family_XI	UGT2B17
378903	ENSG00000197888	rs13121671	0.046078308	2.43E-06	0.560010712	0.821015885	0.570936708	-1.012976508	0.035003844	0.0098519	0.280751909	0.195928988	0.059749673	0.043370761	0.19459394	0.000159082	0.961281126	0.932561433	Bacteria.Firmicutes.Clostridia.Clostridiales.Ruminococcaceae.Faecalibacterium	UGT2B17
378904	ENSG00000197888	rs13121671	0.552928062	0.047630644	0.746683765	0.639744322	0.48203931	-1.327407758	0.043021198	0.049969264	0.808143311	0.657504097	0.132621484	0.106259107	0.999435429	0.895888736	0.999968393	0.999515331	Bacteria.Firmicutes	UGT2B17
378905	ENSG00000197888	rs13121671	4.88E-06	1.28E-10	0.064548141	0.263900024	0.612448715	-0.951047367	-0.078440641	0.048485143	0.122875794	0.124500039	0.041716916	0.043022713	0.00021604	9.72E-09	0.411078872	0.830371584	Bacteria.Firmicutes.Clostridia.Clostridiales.Lachnospiraceae.Lachnospiraceae_UCG_010	UGT2B17
378906	ENSG00000197888	rs13121671	3.17E-07	1.25E-13	0.038780349	0.042671913	1.041351257	-1.2129643	0.131165949	-0.091968094	0.182737322	0.129861798	0.06218633	0.044482596	2.60E-05	8.54E-11	0.737532512	0.897325242	Bacteria.Firmicutes.Erysipelotrichia.Erysipelotrichales.Erysipelotrichaceae.Clostridium_innocuum_group	UGT2B17
378907	ENSG00000197888	rs13121671	0.001325987	2.80E-09	0.076636505	0.302774096	0.526949736	-0.947981646	0.150892725	-0.060866227	0.157036111	0.137752632	0.083868732	0.058596182	0.013709215	2.01E-07	0.749369869	0.790283225	Bacteria.Firmicutes.Erysipelotrichia.Erysipelotrichales.Erysipelotrichaceae	UGT2B17
378908	ENSG00000197888	rs13121671	5.07E-09	3.52E-15	0.545908041	0.411139746	0.746347122	-1.027267991	-0.036817498	0.04074017	0.110805512	0.100378299	0.06064616	0.049249577	1.86E-07	1.57E-13	0.997604342	0.996621608	Bacteria.Proteobacteria.Deltaproteobacteria	UGT2B17
378909	ENSG00000197888	rs13121671	0.209287513	0.000991949	0.31548467	0.602287899	0.418386461	-0.914594658	0.085794165	-0.03235173	0.329933131	0.265162541	0.084811141	0.061778655	0.681575503	0.049337019	0.999330493	0.996754281	Bacteria.Proteobacteria	UGT2B17
378910	ENSG00000197888	rs13121671	5.20E-08	9.26E-14	0.255184235	0.229947683	0.821888598	-1.097527579	0.078623835	-0.077023798	0.133501907	0.116570843	0.068488841	0.063557606	2.99E-06	1.18E-11	0.991744893	0.856262504	Bacteria.Firmicutes.Bacilli.Lactobacillales.Carnobacteriaceae	UGT2B17
378911	ENSG00000197888	rs13121671	5.05E-09	3.23E-14	0.853498618	0.979224459	0.73381468	-1.0161392	0.010130321	-0.001254115	0.108924912	0.105000273	0.054642609	0.047973837	1.82E-07	1.13E-12	0.99935717	0.972449394	Bacteria.Firmicutes.Erysipelotrichia.Erysipelotrichales.Erysipelotrichaceae.Erysipelotrichaceae_UCG_003	UGT2B17
378912	ENSG00000197888	rs13121671	0.000291653	1.54E-06	0.799994275	0.790331489	0.694239171	-0.977705783	-0.016500321	0.018756637	0.181294787	0.184815349	0.064861283	0.070255424	0.009787205	5.76E-05	0.997947728	0.9977362	Bacteria.Actinobacteria.Actinobacteria.Micrococcales	UGT2B17
378913	ENSG00000197888	rs13121671	4.31E-05	2.49E-08	0.481275809	0.468638224	0.845691934	-1.129355769	0.045144039	-0.044947363	0.192789732	0.178120484	0.063733487	0.061658685	0.002651548	2.38E-06	0.997594253	0.968019235	Bacteria.Firmicutes.Erysipelotrichia.Erysipelotrichales.Erysipelotrichaceae.Faecalitalea	UGT2B17
378914	ENSG00000197888	rs13121671	1.06E-07	7.22E-10	0.390011679	0.821033421	0.698222163	-1.087852615	-0.045988263	-0.014428144	0.116826872	0.150771174	0.053142122	0.06352297	7.86E-06	2.62E-08	0.524522611	0.985010266	Bacteria.Firmicutes.Clostridia.Clostridiales.Christensenellaceae	UGT2B17
378915	ENSG00000197888	rs13121671	1.32E-08	2.90E-10	0.290046751	0.65489949	0.790993393	-1.030790014	-0.053993405	0.02236827	0.121720001	0.138568886	0.050616534	0.049814011	1.37E-06	9.40E-09	0.643466152	0.955972809	Bacteria.Firmicutes.Clostridia.Clostridiales.Lachnospiraceae.Lachnoclostridium	UGT2B17
378916	ENSG00000197888	rs13121671	0.149423718	0.002682521	0.997444242	0.464120422	0.74233812	-1.335832923	-0.000315869	0.058541915	0.508853663	0.427910579	0.098232704	0.079494516	0.954184916	0.291375567	0.999826541	0.999832315	Bacteria.Firmicutes.Clostridia.Clostridiales.Lachnospiraceae	UGT2B17
378917	ENSG00000197888	rs13121671	4.77E-09	3.51E-15	0.526431002	0.413167098	0.747261964	-1.027760406	-0.03846449	0.040572187	0.110690432	0.100418059	0.060393911	0.049260787	1.75E-07	1.51E-13	0.998525812	0.997174658	Bacteria.Proteobacteria.Deltaproteobacteria.Desulfovibrionales.Desulfovibrionaceae	UGT2B17
378918	ENSG00000197888	rs13121671	2.02E-06	1.86E-08	0.430110323	0.895178165	0.678812891	-1.035570909	-0.062374429	0.010736213	0.130067217	0.161472583	0.078561604	0.081168004	0.000130996	7.37E-07	0.998820086	0.961415255	Bacteria.Firmicutes.Clostridia.Clostridiales.Family_XIII	UGT2B17
378919	ENSG00000197888	rs13121671	6.30E-08	2.52E-13	0.176276585	0.387364571	0.858731391	-1.076861487	-0.078156248	0.037949104	0.140587696	0.117467262	0.057165773	0.043606963	4.99E-06	5.96E-11	0.642911228	0.978350333	Bacteria.Proteobacteria.Betaproteobacteria	UGT2B17
378920	ENSG00000197888	rs13121671	2.83E-07	2.15E-12	0.946417906	0.787359133	0.737431379	-1.036698601	0.002892034	-0.011712171	0.128744652	0.119998071	0.042866599	0.043241129	7.80E-06	8.36E-11	0.961293674	0.969939639	Bacteria.Firmicutes.Clostridia.Clostridiales.Lachnospiraceae.Tyzzerella	UGT2B17
378921	ENSG00000197888	rs13121671	8.24E-09	1.58E-15	0.105841602	0.62317406	0.696490448	-1.049185702	0.074214147	0.023624748	0.105279641	0.100525531	0.045253226	0.047851313	2.89E-07	9.91E-14	0.893190239	0.987984969	Bacteria.Proteobacteria.Gammaproteobacteria.Pasteurellales.Pasteurellaceae	UGT2B17
378922	ENSG00000197888	rs13121671	1.05E-06	2.15E-10	0.409932833	0.979523772	0.682552402	-1.03533662	0.055552821	-0.001770798	0.126654556	0.137833043	0.066982279	0.068729013	5.18E-05	7.47E-09	0.988415778	0.999765962	Bacteria.Firmicutes.Bacilli.Lactobacillales.Streptococcaceae	UGT2B17
378923	ENSG00000197888	rs13121671	1.11E-07	8.05E-10	0.382431119	0.822884691	0.69747203	-1.088288666	-0.046727319	-0.014329994	0.116910404	0.151389971	0.053136252	0.063761862	8.24E-06	2.85E-08	0.522796823	0.982809789	Bacteria.Firmicutes.Clostridia.Clostridiales.Christensenellaceae.Christensenellaceae_R_7_group	UGT2B17
378924	ENSG00000197888	rs13121671	4.25E-09	4.97E-15	0.550425592	0.356030213	0.744576643	-1.021344608	-0.038459948	0.058556869	0.109835193	0.100654724	0.064073032	0.062993107	1.56E-07	1.91E-13	0.999276643	0.988728768	Bacteria.Firmicutes.Clostridia.Clostridiales.Ruminococcaceae.Ruminiclostridium_5	UGT2B17
378925	ENSG00000197888	rs13121671	2.46E-08	1.19E-14	0.386144728	0.817453023	0.703326768	-0.998224152	-0.060252441	0.01249047	0.11087515	0.100552218	0.069056855	0.05389414	7.09E-07	6.22E-13	0.999670759	0.996530704	Bacteria.Firmicutes.Clostridia.Clostridiales.Ruminococcaceae.Flavonifractor	UGT2B17
378926	ENSG00000197894	rs1154409	0.194047199	0.041887966	0.749580885	0.54735577	0.222572564	-0.499792192	-0.021023558	-0.057264253	0.169609935	0.240789305	0.065586213	0.094668332	0.211959606	0.036163673	0.952164246	0.997216401	Bacteria.Firmicutes.Clostridia.Clostridiales.Ruminococcaceae.Subdoligranulum	ADH5
378927	ENSG00000197894	rs1154409	0.213825156	0.098656076	0.605523559	0.277263915	0.16206593	-0.387346074	0.032859331	0.107753343	0.129094231	0.23119311	0.063312808	0.098344203	0.114046789	0.037990497	0.990029269	0.997201293	Bacteria.Firmicutes.Clostridia.Clostridiales.Lachnospiraceae.Coprococcus_1	ADH5
378928	ENSG00000197894	rs1154409	0.091384843	0.003718031	0.384724595	0.191578567	0.281580177	-0.729228981	0.062358365	-0.154539701	0.164329552	0.242282717	0.071255979	0.117105897	0.110893712	0.004731402	0.903164945	0.849079018	Bacteria.Proteobacteria.Gammaproteobacteria.Pseudomonadales.Pseudomonadaceae.Pseudomonas	ADH5
378929	ENSG00000197894	rs1154409	0.533975382	0.009127122	0.769598851	0.203896526	0.132638262	-0.715634905	-0.020573001	-0.116526677	0.21212562	0.266262659	0.069946219	0.090792805	0.422224314	0.02033737	0.994527911	0.925873833	Bacteria.Proteobacteria.Gammaproteobacteria.Enterobacteriales.Enterobacteriaceae.Citrobacter	ADH5
378930	ENSG00000197894	rs1154409	0.450591293	0.009460714	0.752903196	0.299170935	0.136037301	-0.607207345	0.02109559	0.088658978	0.179230314	0.227049958	0.066726952	0.084713274	0.331826475	0.011991375	0.814991777	0.95584061	Bacteria.Proteobacteria.Betaproteobacteria	ADH5
378931	ENSG00000197894	rs1154409	0.240122839	0.013897663	0.464307623	0.937408722	0.161614126	-0.574808114	-0.045479445	-0.00771887	0.136321928	0.227344332	0.061782878	0.097915883	0.139857259	0.006995571	0.5238984	0.999289972	Bacteria.Firmicutes.Clostridia.Clostridiales.Lachnospiraceae.Lachnospira	ADH5
378932	ENSG00000197894	rs1154409	0.484092495	0.449912503	0.766345184	0.425984079	0.137070311	-0.292618652	-0.024617029	0.113576457	0.194767083	0.384947798	0.082495091	0.141773052	0.503009712	0.297458699	0.948905015	0.966332496	Bacteria.Firmicutes.Clostridia.Clostridiales.Ruminococcaceae.Ruminococcaceae_NK4A214_group	ADH5
378933	ENSG00000197894	rs1154409	0.204814335	0.288854055	0.763787566	0.102662802	0.20382721	-0.279850152	-0.024897157	-0.229766206	0.159140255	0.261694042	0.082502586	0.138797433	0.2208786	0.122862847	0.976314705	0.946394015	Bacteria.Firmicutes.Bacilli.Lactobacillales.Streptococcaceae.Streptococcus	ADH5
378934	ENSG00000197894	rs1154409	0.612831432	0.376943015	0.441707737	0.218068655	0.087890417	-0.272542285	-0.049959539	0.142441487	0.17284597	0.306353116	0.064543062	0.114528372	0.450174427	0.174220235	0.996596763	0.999791394	Bacteria.Firmicutes.Clostridia.Clostridiales.Ruminococcaceae.Ruminococcaceae_UCG_005	ADH5
378935	ENSG00000197894	rs1154409	0.011836635	0.119348361	0.011672895	0.529935001	0.376611103	-0.422238819	0.125155774	0.059948917	0.145414226	0.26752537	0.048225538	0.094932534	0.032754615	0.070745252	0.809527548	0.998439902	Bacteria.Verrucomicrobia.Verrucomicrobiae.Verrucomicrobiales.Verrucomicrobiaceae.Akkermansia	ADH5
378936	ENSG00000197894	rs1154409	0.465811763	0.016252583	0.288490948	0.592609895	0.112075007	-0.731367155	-0.075897055	-0.061398183	0.152767599	0.296411872	0.070919115	0.114183429	0.296192594	0.013853097	0.755837052	0.981481548	Bacteria.Firmicutes.Clostridia.Clostridiales.Lachnospiraceae.Eubacterium_eligens_group	ADH5
378937	ENSG00000197894	rs1154409	0.246474845	0.031221399	0.950263447	0.231768923	0.168480595	-0.472203272	-0.004780091	-0.129051431	0.144062657	0.21444541	0.076338236	0.1069105	0.149679377	0.016084662	0.96153664	0.983925624	Bacteria.Actinobacteria.Actinobacteria.Bifidobacteriales.Bifidobacteriaceae	ADH5
378938	ENSG00000197894	rs1154409	0.14290946	0.026179468	0.57610548	0.111126636	0.185716163	-0.458891081	0.031168232	0.134514675	0.125230811	0.20166489	0.055467728	0.083284101	0.085781989	0.014437651	0.998277807	0.999325446	Bacteria.Bacteroidetes.Bacteroidia.Bacteroidales.Porphyromonadaceae.Parabacteroides	ADH5
378939	ENSG00000197894	rs1154409	0.23539337	0.089577888	0.245350495	0.075119352	0.154579157	-0.387162593	-0.065014462	0.192096433	0.129066178	0.224655834	0.055458317	0.106205562	0.13336638	0.03498517	0.902454326	0.816668454	Bacteria.Firmicutes.Clostridia.Clostridiales.Ruminococcaceae.Ruminococcaceae_UCG_002	ADH5
378940	ENSG00000197894	rs1154409	0.089586856	0.00353381	0.314709415	0.21691225	0.253645214	-0.656300799	0.048560147	-0.090549059	0.14718495	0.216785867	0.047926307	0.072619923	0.081376034	0.003813345	0.955858825	0.96310677	Bacteria.Firmicutes.Clostridia.Clostridiales.Lachnospiraceae.Tyzzerella	ADH5
378941	ENSG00000197894	rs1154409	0.068697832	0.006292639	0.163940386	0.530900722	0.255114047	-0.608080755	-0.098504288	0.063733545	0.137816819	0.215338128	0.069967915	0.101163772	0.061593282	0.004870007	0.997117901	0.950206352	Bacteria.Firmicutes.Clostridia.Clostridiales.Lachnospiraceae.Eubacterium_hallii_group	ADH5
378942	ENSG00000197894	rs1154409	0.106563987	0.008877975	0.368159817	0.251041028	0.311858893	-0.818358631	0.062050498	-0.132002155	0.190562178	0.303322483	0.068470811	0.113976853	0.186118695	0.020720146	0.997329664	0.92426646	Bacteria.Firmicutes.Negativicutes.Selenomonadales.Veillonellaceae.Megasphaera	ADH5
378943	ENSG00000197894	rs1154409	0.073142537	0.00228687	0.303645939	0.087171778	0.266447979	-0.690981329	0.072470403	-0.21650991	0.146284498	0.217590642	0.069894522	0.124665142	0.06268059	0.001876414	0.987128526	0.919540506	Bacteria.Proteobacteria.Gammaproteobacteria.Pseudomonadales	ADH5
378944	ENSG00000197894	rs1154409	0.187207991	0.212150259	0.600428471	0.347914758	0.175185682	-0.334619413	-0.034479465	-0.085268242	0.131428969	0.265556753	0.065505271	0.090185017	0.147823937	0.065718293	0.977260763	0.946309689	Bacteria.Firmicutes.Negativicutes.Selenomonadales.Veillonellaceae.Veillonella	ADH5
378945	ENSG00000197894	rs1154409	0.26171536	0.017529681	0.952580261	0.693901932	0.193086948	-0.606509111	0.003170236	-0.03621669	0.170543369	0.248814086	0.053105605	0.091613846	0.250399669	0.020032695	0.99714486	0.996602117	Bacteria.Firmicutes.Clostridia.Clostridiales.Clostridiaceae_1.Clostridium_sensu_stricto_1	ADH5
378946	ENSG00000197894	rs1154409	0.234128684	0.029281397	0.984921062	0.216311503	0.173773761	-0.478220277	0.001417636	-0.132529212	0.144696917	0.214550718	0.074720049	0.106147299	0.150594687	0.014050066	0.918750686	0.963343013	Bacteria.Actinobacteria.Actinobacteria.Bifidobacteriales.Bifidobacteriaceae.Bifidobacterium	ADH5
378947	ENSG00000197894	rs1154409	0.482541892	0.082423109	0.562647068	0.820040607	0.121794811	-0.514806261	-0.035094165	0.022257056	0.172447031	0.291832756	0.060309645	0.097441252	0.32488024	0.071968348	0.712550318	0.932319533	Bacteria.Firmicutes.Clostridia.Clostridiales.Lachnospiraceae.Lachnospiraceae_UCG_010	ADH5
378948	ENSG00000197894	rs1154409	0.195893071	0.009757594	0.505909007	0.887812299	0.172042289	-0.591600623	0.03889969	0.014828785	0.131653907	0.222172992	0.058152101	0.104702732	0.11257268	0.007227087	0.919213845	0.995634428	Bacteria.Proteobacteria.Gammaproteobacteria.Pasteurellales.Pasteurellaceae.Haemophilus	ADH5
378949	ENSG00000197894	rs1154409	0.432030256	0.264464566	0.830096527	0.482581409	0.14804568	-0.370515441	0.015878795	-0.071877517	0.187248248	0.329165038	0.07370299	0.101779273	0.391410904	0.146123166	0.890612857	0.902660525	Bacteria.Firmicutes.Negativicutes.Selenomonadales.Veillonellaceae	ADH5
378950	ENSG00000197894	rs1154409	0.418547018	0.009861065	0.715683989	0.344074684	0.13373883	-0.573066354	0.022989315	0.081312267	0.164273471	0.215532022	0.062842481	0.085314234	0.28530944	0.010926957	0.770306977	0.994680072	Bacteria.Proteobacteria.Betaproteobacteria.Burkholderiales	ADH5
378951	ENSG00000197894	rs1154409	0.795549365	0.7072359	0.497696807	0.11444003	0.057004243	-0.127051251	-0.069294129	0.238178837	0.219097618	0.336805754	0.101612539	0.148858297	0.580312937	0.335425351	0.99792254	0.986607256	Bacteria.Firmicutes.Clostridia.Clostridiales.Family_XIII.Family_XIII_AD3011_group	ADH5
378952	ENSG00000197894	rs1154409	0.301090439	0.170538077	0.854896541	0.91508009	0.213283657	-0.513780633	-0.012708238	-0.011195393	0.204609366	0.370741042	0.069215891	0.10458227	0.388307113	0.134839753	0.9994853	0.999502343	Bacteria.Firmicutes.Clostridia.Clostridiales.Lachnospiraceae.Ruminococcus_gnavus_group	ADH5
378953	ENSG00000197894	rs1154409	0.161121786	0.158557032	0.586554611	0.718469487	0.238465536	-0.44108315	-0.045357943	-0.045100346	0.168233352	0.309242188	0.082988524	0.124560319	0.176905684	0.103434635	0.906603649	0.927561557	Bacteria.Firmicutes.Clostridia.Clostridiales.Lachnospiraceae.Blautia	ADH5
378954	ENSG00000197894	rs1154409	0.190905857	0.278196335	0.700782485	0.028835377	0.163961199	-0.243713097	0.022464675	0.221330229	0.124054608	0.222867797	0.058203809	0.099013283	0.121046347	0.084757043	0.995339941	0.915030541	Bacteria.Proteobacteria.Deltaproteobacteria.Desulfovibrionales.Desulfovibrionaceae.Bilophila	ADH5
378955	ENSG00000197894	rs1154409	0.142843821	0.014345714	0.698356223	0.769260633	0.207849325	-0.542952933	0.020612222	0.025949908	0.140132086	0.21579335	0.052952329	0.088094009	0.125121806	0.010272376	0.906951517	0.989671681	Bacteria.Firmicutes.Negativicutes.Selenomonadales.Acidaminococcaceae	ADH5
378956	ENSG00000197894	rs1154409	0.689261809	0.62356293	0.529053001	0.193681873	0.080334341	-0.174791103	-0.048173075	0.166849587	0.200012595	0.35443219	0.076121066	0.12704108	0.524713155	0.319737645	0.981084248	0.998600531	Bacteria.Firmicutes.Clostridia.Clostridiales.Ruminococcaceae.Ruminiclostridium_6	ADH5
378957	ENSG00000197894	rs1154409	0.318840464	0.646730893	0.901591713	0.228910379	0.187141453	-0.169531126	0.009696712	0.174003704	0.186294521	0.368186731	0.078114441	0.143259343	0.391349393	0.337601741	0.99991226	0.982046009	Bacteria.Actinobacteria.Coriobacteriia.Coriobacteriales.Coriobacteriaceae.Collinsella	ADH5
378958	ENSG00000197894	rs1154409	0.327863356	0.018189509	0.921452082	0.501235246	0.195087316	-0.690001609	0.006625532	-0.06833677	0.19788786	0.284776567	0.066932367	0.101041642	0.35390826	0.039321201	0.998896274	0.99087052	Bacteria.Proteobacteria.Deltaproteobacteria.Desulfovibrionales.Desulfovibrionaceae.Desulfovibrio	ADH5
378959	ENSG00000197894	rs1154409	0.480901946	0.065742099	0.866482537	0.930756596	0.156316611	-0.570837026	-0.014349286	-0.010776181	0.220496031	0.304975292	0.085010444	0.123537075	0.490556085	0.084561416	0.998832683	0.995738724	Bacteria.Firmicutes.Clostridia.Clostridiales.Ruminococcaceae.Eubacterium_coprostanoligenes_group	ADH5
378960	ENSG00000197894	rs1154409	0.125792801	0.018774276	0.528813243	0.839339061	0.238517881	-0.584441755	0.04143479	-0.022030225	0.153797952	0.242469311	0.065435307	0.108228663	0.122900268	0.016350442	0.979221309	0.998719086	Bacteria.Firmicutes.Bacilli.Bacillales.Family_XI.Gemella	ADH5
378961	ENSG00000197894	rs1154409	0.163168533	0.010565613	0.966146562	0.366704069	0.18295623	-0.538873795	-0.002031924	-0.068689364	0.129712876	0.204666937	0.047691504	0.075565181	0.105231695	0.006221382	0.883794024	0.823295129	Bacteria.Firmicutes.Negativicutes.Selenomonadales.Veillonellaceae.Dialister	ADH5
378962	ENSG00000197894	rs1154409	0.753700054	0.410210447	0.104319914	0.30228016	-0.062329223	-0.279607372	-0.139931391	0.147235296	0.197811872	0.337334932	0.084945167	0.141598132	0.513494535	0.268209786	0.689211142	0.835402151	Bacteria.Firmicutes.Clostridia.Clostridiales.Ruminococcaceae.Ruminiclostridium_9	ADH5
378963	ENSG00000197894	rs1154409	0.183146035	0.033734991	0.825288193	0.117455921	0.177288973	-0.451820596	0.01371022	0.150825264	0.131766572	0.208294283	0.061857769	0.095061782	0.108999737	0.014452449	0.998525812	0.997174658	Bacteria.Proteobacteria.Deltaproteobacteria.Desulfovibrionales.Desulfovibrionaceae	ADH5
378964	ENSG00000197894	rs1154409	0.336794181	0.395777758	0.931058755	0.172539941	0.190071077	-0.258497429	-0.007650324	-0.186571403	0.196420619	0.302391571	0.088087938	0.13526858	0.352870618	0.211320336	0.970737021	0.933837527	Bacteria.Firmicutes.Bacilli	ADH5
378965	ENSG00000197894	rs1154409	0.385002608	0.024373126	0.674119937	0.426353808	0.136097142	-0.495291602	-0.026310564	-0.079069571	0.155607708	0.214883164	0.062286816	0.098778755	0.241191919	0.01116716	0.632633415	0.922857939	Bacteria.Firmicutes.Clostridia.Clostridiales.Peptostreptococcaceae.Intestinibacter	ADH5
378966	ENSG00000197894	rs1154409	0.142478777	0.001564537	0.746168437	0.013456787	0.191379691	-0.655727437	-0.017873293	0.232360346	0.128908406	0.198610684	0.054982085	0.091451734	0.106128071	0.001446514	0.998291816	0.961898573	Bacteria.Bacteroidetes.Bacteroidia.Bacteroidales.Porphyromonadaceae	ADH5
378967	ENSG00000197894	rs1154409	0.569008269	0.978041724	0.740357826	0.597923072	0.422576851	-0.027985494	-0.041388554	-0.088302415	0.738221227	1.012857636	0.124365423	0.166610737	0.997454612	0.894513392	0.997650199	0.999159905	Bacteria.Firmicutes.Clostridia.Clostridiales	ADH5
378968	ENSG00000197894	rs1154409	0.19444942	0.062935395	0.780272738	0.274066915	0.187096963	-0.43416285	-0.016157437	-0.08380528	0.142706314	0.229462757	0.057679802	0.075975041	0.149447208	0.035128671	0.801670128	0.802301482	Bacteria.Firmicutes.Clostridia.Clostridiales.Lachnospiraceae.Roseburia	ADH5
378969	ENSG00000197894	rs1154409	0.043503825	0.091141409	0.189850689	0.348541122	0.354101551	-0.429317647	0.077377791	0.085947093	0.171976102	0.250356299	0.058403734	0.091022016	0.109134067	0.070533753	0.999858829	0.929555963	Bacteria.Proteobacteria.Betaproteobacteria.Neisseriales.Neisseriaceae.Eikenella	ADH5
378970	ENSG00000197894	rs1154409	0.110969738	0.005813965	0.414915852	0.412245213	0.252586517	-0.606592962	0.04964199	-0.073619836	0.156317665	0.212669475	0.060500269	0.089208562	0.115032325	0.005596649	0.921327455	0.979585985	Bacteria.Firmicutes.Erysipelotrichia.Erysipelotrichales.Erysipelotrichaceae.Erysipelatoclostridium	ADH5
378971	ENSG00000197894	rs1154409	0.999600086	0.942487411	0.229484108	0.083517322	-9.98E-05	0.028397868	-0.088420434	0.256338494	0.198371904	0.392109378	0.072888369	0.145842567	0.635079164	0.429587262	0.958034317	0.997513341	Bacteria.Firmicutes.Clostridia.Clostridiales.Lachnospiraceae.Eubacterium_xylanophilum_group	ADH5
378972	ENSG00000197894	rs1154409	0.656937003	0.421942571	0.847277543	0.551164709	0.128328127	-0.336402057	0.020085781	-0.074634661	0.28760343	0.416253287	0.103875958	0.124570464	0.678815398	0.381198757	0.939658852	0.899011131	Bacteria.Firmicutes.Negativicutes.Selenomonadales	ADH5
378973	ENSG00000197894	rs1154409	0.244754878	0.078645105	0.827442488	0.88045855	0.212129121	-0.531135062	0.014214096	0.018516062	0.180718719	0.297267456	0.064945155	0.122638628	0.254158771	0.069939759	0.880682016	0.99780419	Bacteria.Firmicutes.Clostridia.Clostridiales.Ruminococcaceae.Ruminococcus_2	ADH5
378974	ENSG00000197894	rs1154409	0.014662787	0.133515053	0.01442633	0.509582714	0.359853861	-0.405758104	0.122344325	0.063146886	0.14350559	0.267054111	0.048667038	0.095223351	0.038632068	0.076006168	0.861542016	0.99789802	Bacteria.Verrucomicrobia	ADH5
378975	ENSG00000197894	rs1154409	0.217857919	0.066501351	0.983905473	0.871253568	0.189049075	-0.522312677	0.002052683	0.02817397	0.151932238	0.279854326	0.101363915	0.173157223	0.200411412	0.040264715	0.999739884	0.911963834	Bacteria.Actinobacteria.Coriobacteriia.Coriobacteriales.Coriobacteriaceae	ADH5
378976	ENSG00000197894	rs1154409	0.192673482	0.330702319	0.656436018	0.126176465	0.225244389	-0.269859088	-0.036720135	-0.203222295	0.171110448	0.275356451	0.082167156	0.131174376	0.237582204	0.151569666	0.988146347	0.950973549	Bacteria.Firmicutes.Bacilli.Lactobacillales	ADH5
378977	ENSG00000197894	rs1154409	0.112582637	0.035806195	0.326585897	0.941765884	0.222188986	-0.517568545	0.074741347	0.007622422	0.138138234	0.241440835	0.075612851	0.103941789	0.097418911	0.018007865	0.998043854	0.984559318	Bacteria.Firmicutes.Clostridia.Clostridiales.Ruminococcaceaencultured	ADH5
378978	ENSG00000197894	rs1154409	0.543288828	0.007601723	0.237581679	0.49746057	0.090796236	-0.604243337	-0.084772877	-0.067808751	0.148587307	0.219312049	0.071116131	0.09937958	0.302474337	0.007580416	0.991744893	0.884813348	Bacteria.Firmicutes.Bacilli.Lactobacillales.Carnobacteriaceae	ADH5
378979	ENSG00000197894	rs1154409	0.301146067	0.020264748	0.895662014	0.388526603	0.181326299	-0.800535757	-0.008527084	-0.103672988	0.173971907	0.336385078	0.064767254	0.119423438	0.2899408	0.028964049	0.777056444	0.966402494	Bacteria.Firmicutes.Clostridia.Clostridiales.Ruminococcaceae.Ruminococcus_1	ADH5
378980	ENSG00000197894	rs1154409	0.259000281	0.436416724	0.006220868	0.011158308	0.139089045	-0.210733691	-0.139191221	0.263314503	0.122145294	0.269104453	0.049219383	0.100797177	0.130016628	0.128572506	0.782207961	0.670656393	Bacteria.Bacteroidetes.Bacteroidia.Bacteroidales.Prevotellaceae	ADH5
378981	ENSG00000197894	rs1154409	0.107174944	0.00494349	0.237788946	0.200721545	0.213373814	-0.596639212	0.101298105	-0.140916476	0.13061461	0.205027836	0.085017132	0.109016882	0.080555623	0.004045005	0.999670759	0.996530704	Bacteria.Firmicutes.Clostridia.Clostridiales.Ruminococcaceae.Flavonifractor	ADH5
378982	ENSG00000197894	rs1154409	0.182108762	0.005844492	0.922151836	0.340508113	0.191118538	-0.663569945	0.006128799	0.102685233	0.141704122	0.232798612	0.062472647	0.106940449	0.114754152	0.004934151	0.999694213	0.863959089	Bacteria.Firmicutes.Clostridia.Clostridiales.Lachnospiraceaencultured	ADH5
378983	ENSG00000197894	rs1154409	0.352657825	0.155804702	0.547441304	0.511721973	0.50133861	-1.001380485	-0.065510116	0.095177645	0.535528618	0.69735214	0.108323451	0.144255219	0.895113921	0.47791861	0.999135888	0.996172726	Bacteria.Firmicutes.Clostridia.Clostridiales.Ruminococcaceae	ADH5
378984	ENSG00000197894	rs1154409	0.731120913	0.191235063	0.358205524	0.728489329	0.064371117	-0.463270883	-0.060390123	0.042954647	0.186519827	0.350778743	0.065261759	0.123207713	0.530333497	0.12053618	0.999985325	0.999758873	Bacteria.Firmicutes.Clostridia.Clostridiales.Ruminococcaceae.Ruminococcaceae_UCG_014	ADH5
378985	ENSG00000197894	rs1154409	0.716878188	0.155506458	0.118728966	0.491533333	0.055862687	-0.437970124	-0.09981264	0.079963659	0.153377516	0.304774976	0.063132017	0.115589598	0.346681446	0.079539369	0.787390503	0.996889013	Bacteria.Firmicutes.Clostridia.Clostridiales.Ruminococcaceae.Ruminococcaceae_UCG_003	ADH5
378986	ENSG00000197894	rs1154409	0.166504883	0.009118215	0.497167815	0.478138811	0.300256185	-0.661724288	0.052340954	-0.065126998	0.214590199	0.246171158	0.076657809	0.091288268	0.214633492	0.015863523	0.847893021	0.975586767	Bacteria.Firmicutes.Erysipelotrichia.Erysipelotrichales.Erysipelotrichaceae.Clostridium_innocuum_group	ADH5
378987	ENSG00000197894	rs1154409	0.484434284	0.007099116	0.333329161	0.426601284	0.105481429	-0.613060299	-0.067846889	-0.079310734	0.149999268	0.22051334	0.069608917	0.099133322	0.276676246	0.007524802	0.945687051	0.854149348	Bacteria.Firmicutes.Bacilli.Lactobacillales.Carnobacteriaceae.Granulicatella	ADH5
378988	ENSG00000197894	rs1154409	0.358389494	0.023372369	0.728948566	0.844248279	0.152050512	-0.569780855	-0.017699185	-0.017837538	0.164379655	0.245375492	0.050856575	0.090431624	0.283119343	0.020801852	0.994141038	0.99999132	Bacteria.Firmicutes.Clostridia.Clostridiales.Clostridiaceae_1	ADH5
378989	ENSG00000197894	rs1154409	0.417137358	0.00666415	0.794051502	0.172214329	0.1505879	-0.95430695	-0.021444747	-0.205227502	0.184407397	0.340445597	0.081810129	0.148680191	0.411494801	0.013965853	0.864719708	0.942166966	Bacteria.Firmicutes.Clostridia.Clostridiales.Lachnospiraceae.Lachnospiraceae_ND3007_group	ADH5
378990	ENSG00000197894	rs1154409	0.17013639	0.022715132	0.812846289	0.077511789	0.181287941	-0.477088259	-0.013714315	0.168813568	0.130691599	0.204434812	0.057691134	0.094114486	0.097121418	0.011227894	0.999305472	0.728543129	Bacteria.Bacteroidetes.Bacteroidia.Bacteroidales.Rikenellaceae.Alistipes	ADH5
378991	ENSG00000197894	rs1154409	0.108073764	0.019083185	0.369609678	0.390503707	0.324442321	-0.754503585	-0.090151966	0.116420866	0.19912234	0.313870685	0.099783496	0.134671642	0.166681202	0.033821344	0.879012751	0.808763435	Bacteria.Firmicutes.Erysipelotrichia.Erysipelotrichales	ADH5
378992	ENSG00000197894	rs1154409	0.08369677	0.015556559	0.132447086	0.874421343	0.231284503	-0.54810111	0.074822627	-0.014292533	0.131666433	0.22060448	0.049107503	0.090077465	0.071207562	0.009757051	0.886764336	0.907533537	Bacteria.Proteobacteria.Betaproteobacteria.Burkholderiales.Alcaligenaceae.Parasutterella	ADH5
378993	ENSG00000197894	rs1154409	0.400975877	0.01540259	0.89772432	0.659874883	0.161003667	-0.60814367	0.010136636	0.046557559	0.190441463	0.244388814	0.078554107	0.105306886	0.34332466	0.029711121	0.99759175	0.986746924	Bacteria.Firmicutes.Clostridia.Clostridiales.Lachnospiraceae.Lachnospiraceae_UCG_008	ADH5
378994	ENSG00000197894	rs1154409	0.133110379	0.021786167	0.407104557	0.323266475	0.350230285	-0.868145524	0.070466488	-0.13910043	0.230263481	0.36932405	0.08445038	0.139752997	0.254979236	0.044157594	0.997947728	0.9977362	Bacteria.Actinobacteria.Actinobacteria.Micrococcales	ADH5
378995	ENSG00000197894	rs1154409	0.726528595	0.239063571	0.183364043	0.008593431	-0.077223856	0.531474032	-0.111689723	0.435441933	0.219847508	0.447279507	0.083053105	0.160676756	0.673205626	0.29009128	0.721132348	0.756091382	Bacteria.Firmicutes.Clostridia.Clostridiales.Ruminococcaceae.Anaerotruncus	ADH5
378996	ENSG00000197894	rs1154409	0.277235165	0.060374702	0.630848501	0.809676553	0.157654404	-0.523306187	0.021311716	-0.020438624	0.14387916	0.273793365	0.044140442	0.084518003	0.204193957	0.031290277	0.999492402	0.999741582	Bacteria.Proteobacteria.Gammaproteobacteria.Enterobacteriales.Enterobacteriaceae.Escherichia_Shigella	ADH5
378997	ENSG00000197894	rs1154409	0.116054345	0.058558284	0.326403124	0.49586867	0.21253342	-0.437100175	-0.09528991	-0.086734056	0.133432904	0.227019586	0.096364329	0.126645368	0.083366766	0.025296448	0.700193358	0.9138367	Bacteria.Actinobacteria.Actinobacteria	ADH5
378998	ENSG00000197894	rs1154409	0.262847761	0.10712912	0.857112923	0.655652618	0.170158617	-0.467257347	0.008475289	-0.037462058	0.150652586	0.285988748	0.04688516	0.083623196	0.229832028	0.062684195	0.997282517	0.999171204	Bacteria.Proteobacteria.Gammaproteobacteria.Enterobacteriales.Enterobacteriaceae	ADH5
378999	ENSG00000197894	rs1154409	0.65016227	0.998142798	0.794502566	0.619768437	0.415559253	-0.002650024	-0.039169269	-0.090794961	0.912019807	1.134122562	0.149763588	0.182112373	0.999435429	0.999772384	0.999968393	0.999515331	Bacteria.Firmicutes	ADH5
379000	ENSG00000197894	rs1154409	0.21480297	0.042236868	0.829206243	0.337974958	0.163997109	-0.453007222	0.018405592	0.112055064	0.130914886	0.218632301	0.084978968	0.116083776	0.117716721	0.017074704	0.999276643	0.988728768	Bacteria.Firmicutes.Clostridia.Clostridiales.Ruminococcaceae.Ruminiclostridium_5	ADH5
379001	ENSG00000197894	rs1154409	0.190239731	0.01074207	0.628412269	0.891851147	0.175539538	-0.543903593	0.025670606	-0.010220754	0.132612872	0.207068321	0.052791011	0.074879563	0.118115269	0.005571106	0.792060715	0.929275811	Bacteria.Firmicutes.Clostridia.Clostridiales.Lachnospiraceae.Lachnospiraceae_NK4A136_group	ADH5
379002	ENSG00000197894	rs1154409	0.190063665	0.005304015	0.64393113	0.276462324	0.235237874	-0.674184206	0.023626886	-0.076812385	0.177640962	0.233681232	0.050878948	0.069987082	0.217946209	0.009566288	0.876320582	0.998607976	Bacteria.Firmicutes.Clostridia.Clostridiales.Lachnospiraceae.Tyzzerella_4	ADH5
379003	ENSG00000197894	rs1154409	0.268832244	0.020389669	0.744698095	0.586893565	0.158364108	-0.506837733	-0.022355382	-0.05776633	0.141993532	0.21319435	0.068359385	0.105787367	0.174751142	0.010354043	0.702769689	0.872264526	Bacteria.Firmicutes.Clostridia.Clostridiales.Peptostreptococcaceae	ADH5
379004	ENSG00000197894	rs1154409	0.174265905	0.032459055	0.941151148	0.103455098	0.182281311	-0.45636535	0.00468975	0.158004322	0.132697366	0.20881208	0.063281669	0.095671803	0.10553874	0.015036504	0.997604342	0.996621608	Bacteria.Proteobacteria.Deltaproteobacteria	ADH5
379005	ENSG00000197894	rs1154409	0.267531127	0.075633138	0.475172422	0.198360917	0.149701531	-0.416801762	-0.041898827	0.122969041	0.133858547	0.230855721	0.058333994	0.094627622	0.141067908	0.030943447	0.99935717	0.949725174	Bacteria.Firmicutes.Erysipelotrichia.Erysipelotrichales.Erysipelotrichaceae.Erysipelotrichaceae_UCG_003	ADH5
379006	ENSG00000197894	rs1154409	0.390423339	0.135903981	0.716859749	0.483251719	0.14403471	-0.422460097	-0.026085202	0.077353753	0.166585969	0.279785355	0.071615083	0.109702204	0.313436336	0.080119598	0.600730089	0.938667558	Bacteria.Firmicutes.Clostridia.Clostridiales.Christensenellaceae	ADH5
379007	ENSG00000197894	rs1154409	0.164301959	0.009495264	0.859234757	0.99525061	0.184486463	-0.554521144	-0.009670055	0.000530379	0.131155429	0.207454769	0.054309845	0.088759674	0.101144562	0.006076741	0.909086147	0.953311181	Bacteria.Fusobacteria.Fusobacteriia.Fusobacteriales	ADH5
379008	ENSG00000197894	rs1154409	0.11544218	0.01048069	0.343435493	0.198011092	0.3805024	-0.947245365	0.090235258	-0.203860531	0.238478484	0.359353731	0.094550192	0.156751714	0.258828345	0.031413023	0.998891856	0.999590371	Bacteria.Firmicutes.Bacilli.Bacillales.Staphylococcaceae.Staphylococcus	ADH5
379009	ENSG00000197894	rs1154409	0.098257385	0.006458354	0.297819972	0.502631217	0.227386537	-0.59891448	0.080312886	-0.092720075	0.135554885	0.21279913	0.076522567	0.137544252	0.081123308	0.004696359	0.88760533	0.997132292	Bacteria.Firmicutes.Bacilli.Bacillales	ADH5
379010	ENSG00000197894	rs1154409	0.22897594	0.304803208	0.828894366	0.09444539	0.196426172	-0.272258711	-0.01800886	-0.235816318	0.161743064	0.263215878	0.082993262	0.138945517	0.247076054	0.128961552	0.992760569	0.946699868	Bacteria.Firmicutes.Bacilli.Lactobacillales.Streptococcaceae	ADH5
379011	ENSG00000197894	rs1154409	0.13075479	0.102592425	0.438549484	0.749782896	0.300897412	-0.647172128	0.05490339	-0.04208523	0.196605502	0.390862777	0.070439556	0.131401083	0.221477568	0.111818774	0.999878354	0.998275086	Bacteria.Bacteroidetes.Bacteroidia.Bacteroidales.Porphyromonadaceae.Barnesiella	ADH5
379012	ENSG00000197894	rs1154409	0.162870627	0.009112729	0.920510531	0.946950516	0.185559581	-0.557377002	-0.005451968	0.005900317	0.131464065	0.207335175	0.054422242	0.088335673	0.102476983	0.005755583	0.918674814	0.945443594	Bacteria.Fusobacteria.Fusobacteriia.Fusobacteriales.Fusobacteriaceae.Fusobacterium	ADH5
379013	ENSG00000197894	rs1154409	0.323740386	0.064608563	0.832989469	0.704182806	0.22674078	-0.667312989	0.016090875	-0.049641427	0.228029415	0.354977998	0.076001436	0.130170808	0.398779535	0.086020045	0.997594253	0.968948848	Bacteria.Firmicutes.Erysipelotrichia.Erysipelotrichales.Erysipelotrichaceae.Faecalitalea	ADH5
379014	ENSG00000197894	rs1154409	0.372717024	0.382180478	0.769737395	0.208979589	0.142407806	-0.26444276	0.018674331	-0.12242548	0.15865579	0.300553412	0.063530262	0.096476794	0.303419326	0.175332325	0.631497501	0.905166544	Bacteria.Firmicutes.Clostridia.Clostridiales.Lachnospiraceae.Anaerostipes	ADH5
379015	ENSG00000197894	rs1154409	0.36543502	0.05262558	0.074096412	0.116423735	0.1199577	-0.427942732	-0.081470149	0.121477311	0.131614359	0.216781244	0.044880543	0.076344692	0.168417891	0.022220576	0.558230897	0.985377765	Bacteria.Proteobacteria.Betaproteobacteria.Burkholderiales.Alcaligenaceae.Sutterella	ADH5
379016	ENSG00000197894	rs1154409	0.682372551	0.123303514	0.612135481	0.876705857	0.095153236	-0.616253408	-0.04914741	-0.023488424	0.231476353	0.394699459	0.096464266	0.15079997	0.577643279	0.133750724	0.99032513	0.92195328	Bacteria.Firmicutes.Clostridia.Clostridiales.Ruminococcaceae.Ruminococcaceae_UCG_013	ADH5
379017	ENSG00000197894	rs1154409	0.352874655	0.65110275	0.157780377	0.13350274	-0.395587953	0.259788186	0.111694245	-0.152728165	0.422757661	0.571801257	0.078160196	0.100516461	0.816450423	0.66068119	0.999973618	0.989705988	Bacteria.Bacteroidetes.Bacteroidia.Bacteroidales.Bacteroidaceae.Bacteroides	ADH5
379018	ENSG00000197894	rs1154409	0.185906932	0.064204277	0.865601841	0.900082476	0.20000849	-0.522523635	0.017840233	0.022106992	0.149603175	0.277525114	0.104992771	0.175384561	0.183982639	0.037787198	0.999005033	0.94575678	Bacteria.Actinobacteria.Coriobacteriia.Coriobacteriales	ADH5
379019	ENSG00000197894	rs1154409	0.629386809	0.986480969	0.39433415	0.438864299	-0.257900378	-0.012341388	0.081302881	-0.096856006	0.531877527	0.725549303	0.094816842	0.1243495	0.959460813	0.729814291	0.997675757	0.939102387	Bacteria.Bacteroidetes	ADH5
379020	ENSG00000197894	rs1154409	0.155352245	0.017194933	0.726598916	0.861357764	0.212530578	-0.546266102	0.019385166	0.015173761	0.147839887	0.223401827	0.055202159	0.086539206	0.125662883	0.01450748	0.771610942	0.99671406	Bacteria.Firmicutes.Negativicutes.Selenomonadales.Acidaminococcaceae.Phascolarctobacterium	ADH5
379021	ENSG00000197894	rs1154409	0.319342305	0.009130878	0.701587013	0.413450316	0.147514965	-0.561869462	0.020988423	0.067908845	0.147000902	0.209063828	0.054533187	0.082501903	0.209457175	0.008983157	0.801810956	0.935568656	Bacteria.Proteobacteria.Betaproteobacteria.Burkholderiales.Alcaligenaceae	ADH5
379022	ENSG00000197894	rs1154409	0.202527193	0.118497531	0.740345196	0.3299521	0.205972457	-0.397443419	-0.037143168	-0.136459148	0.159993564	0.251224189	0.111603137	0.139021565	0.160504345	0.053729192	0.872544196	0.932621675	Bacteria.Actinobacteria	ADH5
379023	ENSG00000197894	rs1154409	0.579783126	0.154186954	0.647531945	0.735950146	0.113891452	-0.467700071	-0.035324933	0.043650339	0.204658368	0.32440802	0.07690587	0.128887629	0.425634189	0.105247596	0.814347857	0.996502544	Bacteria.Firmicutes.Clostridia.Clostridiales.Family_XI	ADH5
379024	ENSG00000197894	rs1154409	0.170158589	0.022120451	0.811472763	0.075107421	0.181183151	-0.47848584	-0.013806915	0.169331644	0.130622942	0.204091684	0.057649303	0.093615522	0.096602944	0.010832856	0.996960949	0.736057085	Bacteria.Bacteroidetes.Bacteroidia.Bacteroidales.Rikenellaceae	ADH5
379025	ENSG00000197894	rs1154409	0.154999777	0.008637616	0.80736637	0.766203306	0.191678887	-0.558400605	-0.017878585	0.029161627	0.133219553	0.206192511	0.073027208	0.097663549	0.095746564	0.005874534	0.781867406	0.979583885	Bacteria.Firmicutes.Clostridia.Clostridiales.Lachnospiraceae.Dorea	ADH5
379026	ENSG00000197894	rs1154409	0.197807662	0.009495865	0.578974434	0.817375304	0.172169382	-0.597914713	0.032681623	0.024145894	0.132323057	0.223690938	0.058602184	0.104140056	0.107990529	0.007056733	0.919978938	0.992937443	Bacteria.Proteobacteria.Gammaproteobacteria.Pasteurellales.Pasteurellaceae	ADH5
379027	ENSG00000197894	rs1154409	0.397935178	0.875707094	0.790582718	0.280945127	0.242915062	-0.075823283	-0.019999352	-0.132197527	0.28547193	0.482855202	0.075002237	0.121589777	0.698719275	0.536316075	0.998803525	0.997226571	Bacteria.Firmicutes.Clostridia.Clostridiales.Lachnospiraceae.Eubacterium_rectale_group	ADH5
379028	ENSG00000197894	rs1154409	0.627946928	0.987535311	0.393116744	0.437968779	-0.258912431	-0.011376912	0.08149808	-0.097034248	0.531725646	0.725428538	0.094798806	0.124333814	0.959504824	0.733386812	0.997187614	0.93667398	Bacteria.Bacteroidetes.Bacteroidia.Bacteroidales	ADH5
379029	ENSG00000197894	rs1154409	0.082007611	0.004082288	0.387729183	0.147662407	0.258998246	-0.827937562	0.078299399	-0.206050533	0.146616868	0.278082064	0.090042657	0.140620969	0.107310546	0.004609628	0.999672451	0.998587032	Bacteria.Firmicutes.Clostridia.Clostridiales.Ruminococcaceae.Butyricicoccus	ADH5
379030	ENSG00000197894	rs1154409	0.486017936	0.042593138	0.962448728	0.537101342	0.196861463	-0.706238823	-0.002924043	0.048858795	0.280967103	0.341455497	0.061867814	0.078741604	0.54711305	0.090631513	0.993868263	0.912802156	Bacteria.Firmicutes.Clostridia.Clostridiales.Ruminococcaceae.Faecalibacterium	ADH5
379031	ENSG00000197894	rs1154409	0.107378516	0.018832592	0.367863514	0.387350362	0.324634881	-0.755446021	-0.090634232	0.117266655	0.198839464	0.313575169	0.099949841	0.134745968	0.165171179	0.03295154	0.86942328	0.808397624	Bacteria.Firmicutes.Erysipelotrichia.Erysipelotrichales.Erysipelotrichaceae	ADH5
379032	ENSG00000197894	rs1154409	0.802268029	0.598162394	0.329456745	0.081213293	0.04692003	-0.159636888	-0.101507949	0.291297403	0.186606085	0.301403431	0.103307409	0.16446217	0.509097767	0.260196838	0.998820086	0.961415255	Bacteria.Firmicutes.Clostridia.Clostridiales.Family_XIII	ADH5
379033	ENSG00000197894	rs1154409	0.12505784	0.099296502	0.530736188	0.145824592	0.207842353	-0.377234944	-0.04431262	-0.179021903	0.133753026	0.225594835	0.070308841	0.121611459	0.096781736	0.044977257	0.92078388	0.861254837	Bacteria.Firmicutes.Clostridia.Clostridiales.Lachnospiraceae.Fusicatenibacter	ADH5
379034	ENSG00000197894	rs1154409	0.410762465	0.338245886	0.630766878	0.753191524	0.136798544	-0.440865174	-0.024725898	0.04748289	0.165237684	0.456973628	0.051199578	0.150373488	0.344415598	0.182757833	0.844319263	0.974819372	Bacteria.Bacteroidetes.Bacteroidia.Bacteroidales.Prevotellaceae.Prevotella_9	ADH5
379035	ENSG00000197894	rs1154409	0.863274413	0.585951215	0.894860792	0.230837164	0.100660387	0.470594082	0.014862334	-0.189149199	0.582219057	0.859626459	0.112021147	0.156381385	0.954184916	0.748752022	0.999826541	0.999832315	Bacteria.Firmicutes.Clostridia.Clostridiales.Lachnospiraceae	ADH5
379036	ENSG00000197894	rs1154409	0.692980959	0.377566514	0.523418161	0.609224804	0.08221744	-0.377103809	0.038110954	-0.059364081	0.207319523	0.424443949	0.059404039	0.115568615	0.590021334	0.226432765	0.996566686	0.997858307	Bacteria.Proteobacteria.Gammaproteobacteria	ADH5
379037	ENSG00000197894	rs1154409	0.185900269	0.48172101	0.864586792	0.229029254	0.202376969	-0.225029863	-0.010134924	-0.140318518	0.151372437	0.318016873	0.059194218	0.115555759	0.186417253	0.171740249	0.747397946	0.920789301	Bacteria.Firmicutes.Clostridia.Clostridiales.Lachnospiraceae.Lachnoclostridium	ADH5
379038	ENSG00000197894	rs1154409	0.377218596	0.979976512	0.751278341	0.069221611	0.1405089	0.009036682	-0.020459751	0.242220398	0.158031844	0.358667776	0.064278334	0.131104948	0.290812146	0.361651391	0.819913595	0.821441869	Bacteria.Bacteroidetes.Bacteroidia.Bacteroidales.Porphyromonadaceae.Odoribacter	ADH5
379039	ENSG00000197894	rs1154409	0.39632631	0.14135382	0.707007755	0.466948965	0.142366681	-0.417004192	-0.027048657	0.080350802	0.166735841	0.280078223	0.071645876	0.109805786	0.317844388	0.084078639	0.599561734	0.928731013	Bacteria.Firmicutes.Clostridia.Clostridiales.Christensenellaceae.Christensenellaceae_R_7_group	ADH5
379040	ENSG00000197894	rs1154409	0.788082134	0.457346771	0.822238245	0.947082417	0.104527792	-0.51204139	0.020542043	-0.011061581	0.387264489	0.684835805	0.091064471	0.16602015	0.83995917	0.552869027	0.999330493	0.997562661	Bacteria.Proteobacteria	ADH5
379041	ENSG00000197928	rs28683678	0.263208756	0.105934268	0.597847693	0.354077896	0.169037598	-0.335117972	-0.023929402	0.059947076	0.149774398	0.204398735	0.045141155	0.064225762	0.262606296	0.073100692	0.875186846	0.998607976	Bacteria.Firmicutes.Clostridia.Clostridiales.Lachnospiraceae.Tyzzerella_4	ZNF677
379042	ENSG00000197928	rs28683678	0.056623129	0.000645567	0.145647067	0.640719182	0.209950495	-0.470809882	-0.076372013	0.033132734	0.108178065	0.131323813	0.051857079	0.070662496	0.050168555	0.000796117	0.967211373	0.997201293	Bacteria.Firmicutes.Clostridia.Clostridiales.Lachnospiraceae.Coprococcus_1	ZNF677
379043	ENSG00000197928	rs28683678	0.390966356	0.003760223	0.115199411	0.60850231	0.110576485	-0.45511233	0.085356024	-0.031405622	0.128036736	0.151405706	0.053460183	0.061016283	0.319891008	0.006696198	0.800498479	0.997216401	Bacteria.Firmicutes.Clostridia.Clostridiales.Ruminococcaceae.Subdoligranulum	ZNF677
379044	ENSG00000197928	rs28683678	0.027700483	0.011086373	0.399948209	0.591449478	0.269587498	-0.544079534	0.03652419	-0.039449129	0.119704933	0.208079482	0.043107594	0.073134336	0.056686135	0.01295993	0.973414458	0.998439902	Bacteria.Verrucomicrobia.Verrucomicrobiae.Verrucomicrobiales.Verrucomicrobiaceae.Akkermansia	ZNF677
379045	ENSG00000197928	rs28683678	0.082014171	0.00604444	0.755706036	0.88825539	0.257728454	-0.496931955	0.015147274	-0.008439546	0.145901251	0.17507909	0.048480526	0.059827639	0.172028404	0.015265273	0.994527911	0.958178878	Bacteria.Proteobacteria.Gammaproteobacteria.Enterobacteriales.Enterobacteriaceae.Citrobacter	ZNF677
379046	ENSG00000197928	rs28683678	0.256650312	0.011932829	0.514746872	0.736856678	0.165842379	-0.451872568	0.046918847	-0.024124782	0.144915148	0.174681473	0.071626317	0.071489072	0.227569423	0.017474962	0.906603649	0.927561557	Bacteria.Firmicutes.Clostridia.Clostridiales.Lachnospiraceae.Blautia	ZNF677
379047	ENSG00000197928	rs28683678	0.105955535	0.001562243	0.535099797	0.447921196	0.196803866	-0.453060073	-0.039780899	0.068923835	0.120044178	0.137205563	0.063796595	0.090272226	0.088488876	0.001645858	0.944382312	0.99223971	Bacteria.Actinobacteria.Actinobacteria.Bifidobacteriales.Bifidobacteriaceae	ZNF677
379048	ENSG00000197928	rs28683678	0.022313697	0.00737401	0.363893692	0.510290642	0.348473185	-0.435080455	-0.055115741	-0.047233178	0.148860558	0.157278991	0.060276237	0.071345683	0.083398935	0.014644381	0.762252122	0.902660525	Bacteria.Firmicutes.Negativicutes.Selenomonadales.Veillonellaceae	ZNF677
379049	ENSG00000197928	rs28683678	0.114067293	0.014413806	0.582455937	0.605125989	0.319418621	-0.579998555	0.048404835	-0.05070962	0.199422569	0.230685241	0.087600107	0.097598613	0.276253352	0.036894763	0.99032513	0.899032087	Bacteria.Firmicutes.Clostridia.Clostridiales.Ruminococcaceae.Ruminococcaceae_UCG_013	ZNF677
379050	ENSG00000197928	rs28683678	0.128183597	0.011604601	0.271173056	0.289305083	0.178543786	-0.403549385	0.050831778	-0.057727049	0.115866066	0.15536382	0.045802538	0.054032789	0.115143009	0.009863798	0.661303195	0.802301482	Bacteria.Firmicutes.Clostridia.Clostridiales.Lachnospiraceae.Roseburia	ZNF677
379051	ENSG00000197928	rs28683678	0.567215792	0.502928888	0.950541969	0.875485741	0.254036212	-0.388912137	-0.004806621	-0.01484906	0.441732909	0.577329661	0.077194784	0.094391755	0.997454612	0.849792241	0.997868435	0.999159905	Bacteria.Firmicutes.Clostridia.Clostridiales	ZNF677
379052	ENSG00000197928	rs28683678	0.067382178	0.002759641	0.574425123	0.396859282	0.207201151	-0.438223602	-0.02936513	0.051921326	0.111386362	0.140811241	0.052029024	0.060877847	0.06449676	0.002429367	0.995339941	0.95316496	Bacteria.Proteobacteria.Deltaproteobacteria.Desulfovibrionales.Desulfovibrionaceae.Bilophila	ZNF677
379053	ENSG00000197928	rs28683678	0.166554325	0.017669104	0.55158885	0.790661376	0.183689406	-0.453531364	-0.02605152	0.017784661	0.131296586	0.186296108	0.043528294	0.066722302	0.195540226	0.020143267	0.99714486	0.996602117	Bacteria.Firmicutes.Clostridia.Clostridiales.Clostridiaceae_1.Clostridium_sensu_stricto_1	ZNF677
379054	ENSG00000197928	rs28683678	0.082228299	0.001952238	0.646125325	0.16825572	0.287232718	-0.780433635	0.032002644	-0.130236294	0.162720235	0.241735887	0.069375318	0.09346884	0.224153475	0.00958127	0.998832683	0.909974592	Bacteria.Firmicutes.Clostridia.Clostridiales.Ruminococcaceae.Eubacterium_coprostanoligenes_group	ZNF677
379055	ENSG00000197928	rs28683678	0.055213252	0.000437536	0.744347272	0.315602078	0.25561583	-0.566944153	-0.014008682	0.041054178	0.130931188	0.152989966	0.04277548	0.040593707	0.090718392	0.001198049	0.997282517	0.999171204	Bacteria.Proteobacteria.Gammaproteobacteria.Enterobacteriales.Enterobacteriaceae	ZNF677
379056	ENSG00000197928	rs28683678	0.539169205	0.046317075	0.380014522	0.92895323	0.109350539	-0.514627634	-0.058395337	-0.008215586	0.177132673	0.25334842	0.066066466	0.091785797	0.488973033	0.067650589	0.961249848	0.997513341	Bacteria.Firmicutes.Clostridia.Clostridiales.Lachnospiraceae.Eubacterium_xylanophilum_group	ZNF677
379057	ENSG00000197928	rs28683678	0.113155	0.002105083	0.696977174	0.899046471	0.202273705	-0.472156361	-0.016969219	0.006660808	0.125960641	0.147395106	0.043384639	0.052297914	0.093425375	0.002578826	0.955858825	0.97585266	Bacteria.Firmicutes.Clostridia.Clostridiales.Lachnospiraceae.Tyzzerella	ZNF677
379058	ENSG00000197928	rs28683678	0.110337199	0.001679897	0.529384247	0.488839248	0.195333795	-0.45201561	-0.04028677	0.062703251	0.120667306	0.137886133	0.063710834	0.090076144	0.093521972	0.001605178	0.887829699	0.98064907	Bacteria.Actinobacteria.Actinobacteria.Bifidobacteriales.Bifidobacteriaceae.Bifidobacterium	ZNF677
379059	ENSG00000197928	rs28683678	0.148635087	0.001371726	0.639674174	0.796496825	0.191135114	-0.506824692	0.025060168	0.014436558	0.130760152	0.151536909	0.053278995	0.055751686	0.149773896	0.002649048	0.752625845	0.994680072	Bacteria.Proteobacteria.Betaproteobacteria.Burkholderiales	ZNF677
379060	ENSG00000197928	rs28683678	0.053066741	0.000381098	0.750098863	0.206274282	0.244120231	-0.623054969	0.01818633	-0.099829091	0.123900122	0.166232965	0.056856809	0.078197211	0.080958837	0.000940722	0.851289371	0.981481548	Bacteria.Firmicutes.Clostridia.Clostridiales.Lachnospiraceae.Eubacterium_eligens_group	ZNF677
379061	ENSG00000197928	rs28683678	0.043440657	0.000623865	0.835653683	0.965824916	0.234247782	-0.484488488	-0.011537268	0.003234726	0.113731516	0.134737217	0.055390354	0.07520759	0.060786788	0.000791305	0.982862011	0.997435414	Bacteria.Firmicutes.Negativicutes.Selenomonadales.Veillonellaceae.Veillonella	ZNF677
379062	ENSG00000197928	rs28683678	0.325665725	0.192966133	0.804119943	0.437242414	0.181757454	-0.319772886	-0.017684484	0.069750475	0.183524775	0.243082418	0.071012413	0.089231822	0.37167838	0.151096591	0.981084248	0.998600531	Bacteria.Firmicutes.Clostridia.Clostridiales.Ruminococcaceae.Ruminiclostridium_6	ZNF677
379063	ENSG00000197928	rs28683678	0.221487267	0.001585094	0.069548664	0.280273028	0.143200719	-0.433570368	0.089978145	-0.063821038	0.116005617	0.131493067	0.048760522	0.058617228	0.139855912	0.001461604	0.902579082	0.97562022	Bacteria.Bacteroidetes.Bacteroidia.Bacteroidales.Porphyromonadaceae	ZNF677
379064	ENSG00000197928	rs28683678	0.01444459	0.000475025	0.432121516	0.393378495	0.278955889	-0.471101741	0.036860154	0.046394839	0.110986815	0.128001419	0.046630027	0.053996645	0.030480266	0.00081318	0.894791964	0.953590047	Bacteria.Firmicutes.Negativicutes.Selenomonadales.Acidaminococcaceae	ZNF677
379065	ENSG00000197928	rs28683678	0.078312485	0.001609427	0.401487624	0.346551689	0.203454592	-0.448096482	-0.046775982	0.065446232	0.113740299	0.136105124	0.055388961	0.069023277	0.065227108	0.001444337	0.990263512	0.935449612	Bacteria.Proteobacteria.Gammaproteobacteria.Pseudomonadales	ZNF677
379066	ENSG00000197928	rs28683678	0.100049331	0.023037366	0.320166732	0.09473555	0.185494813	-0.350458514	0.063086065	-0.117487443	0.111182039	0.150543082	0.062974237	0.069287124	0.076740219	0.012671645	0.997117901	0.9453081	Bacteria.Firmicutes.Clostridia.Clostridiales.Lachnospiraceae.Eubacterium_hallii_group	ZNF677
379067	ENSG00000197928	rs28683678	0.273836046	0.01921796	0.946680916	0.4633429	0.22361819	-0.681830974	0.003159298	0.044592663	0.202626283	0.283971011	0.047059414	0.060447044	0.433754037	0.057855744	0.993775351	0.908507097	Bacteria.Firmicutes.Clostridia.Clostridiales.Ruminococcaceae.Faecalibacterium	ZNF677
379068	ENSG00000197928	rs28683678	0.028998009	0.000611285	0.319094238	0.38115917	0.316946708	-0.563162705	0.048244346	-0.04846172	0.141937134	0.156340007	0.048051396	0.054960617	0.066460641	0.00231158	0.603073218	0.872175477	Bacteria.Firmicutes.Clostridia.Clostridiales.Lachnospiraceae.Lachnospiraceae_UCG_010	ZNF677
379069	ENSG00000197928	rs28683678	0.706983194	0.025893577	0.110371486	0.88680142	0.058534208	-0.467998256	-0.09798683	0.011012353	0.155030455	0.205258124	0.060537235	0.077056637	0.446574439	0.03286037	0.687558745	0.99780419	Bacteria.Firmicutes.Clostridia.Clostridiales.Ruminococcaceae.Ruminococcus_2	ZNF677
379070	ENSG00000197928	rs28683678	0.057515974	0.00010917	0.663395099	0.199745375	0.211557773	-0.550826791	-0.026418344	-0.096483188	0.109409885	0.133680076	0.060422322	0.074478246	0.064829994	0.000195557	0.680347124	0.781697817	Bacteria.Firmicutes.Clostridia.Clostridiales.Peptostreptococcaceae	ZNF677
379071	ENSG00000197928	rs28683678	0.329243445	0.104333275	0.9464276	0.863153051	0.243963423	-0.535407286	-0.004614662	0.013811362	0.248177944	0.32503108	0.068412314	0.079813264	0.660366327	0.197894556	0.998803525	0.997226571	Bacteria.Firmicutes.Clostridia.Clostridiales.Lachnospiraceae.Eubacterium_rectale_group	ZNF677
379072	ENSG00000197928	rs28683678	0.051506392	0.001048094	0.970126019	0.735678119	0.220357712	-0.46708378	-0.002077947	0.021278085	0.111079525	0.136114735	0.055272265	0.062761195	0.050158968	0.001022915	0.998525812	0.997174658	Bacteria.Proteobacteria.Deltaproteobacteria.Desulfovibrionales.Desulfovibrionaceae	ZNF677
379073	ENSG00000197928	rs28683678	0.026999414	0.000462173	0.469517399	0.319506257	0.26080124	-0.555764484	0.049659686	-0.074276674	0.115258695	0.150658617	0.068258468	0.074043107	0.039628129	0.000673743	0.998043854	0.976485909	Bacteria.Firmicutes.Clostridia.Clostridiales.Ruminococcaceaencultured	ZNF677
379074	ENSG00000197928	rs28683678	0.030137979	0.000350968	0.531751896	0.348413962	0.255421289	-0.533977921	0.029192992	-0.049944914	0.115218396	0.141518539	0.046434266	0.052879967	0.038678823	0.000553757	0.910206327	0.847343769	Bacteria.Proteobacteria.Betaproteobacteria.Burkholderiales.Alcaligenaceae.Parasutterella	ZNF677
379075	ENSG00000197928	rs28683678	0.207427949	0.000202503	0.585237053	0.067186443	0.188688078	-0.747711407	-0.030129038	-0.132485564	0.148182098	0.189836493	0.054931249	0.071168817	0.233697202	0.001189698	0.710621583	0.912266108	Bacteria.Firmicutes.Clostridia.Clostridiales.Ruminococcaceae.Ruminococcus_1	ZNF677
379076	ENSG00000197928	rs28683678	0.066011534	0.000721145	0.929506831	0.536363273	0.236836144	-0.529754552	-0.00388804	0.025504624	0.126661517	0.14921173	0.043779838	0.041029014	0.087492399	0.001239123	0.999492402	0.999741582	Bacteria.Proteobacteria.Gammaproteobacteria.Enterobacteriales.Enterobacteriaceae.Escherichia_Shigella	ZNF677
379077	ENSG00000197928	rs28683678	0.04601696	0.027280504	0.550798093	0.415775487	0.292742399	-0.385613882	0.028591433	0.046897277	0.143911046	0.170742783	0.047677072	0.057261181	0.111711938	0.03415178	0.844319263	0.941770524	Bacteria.Bacteroidetes.Bacteroidia.Bacteroidales.Prevotellaceae.Prevotella_9	ZNF677
379078	ENSG00000197928	rs28683678	0.058697967	0.000762708	0.540688005	0.0679534	0.34678495	-0.874537158	0.042772954	-0.174628339	0.180214451	0.247555409	0.06954713	0.094076569	0.19963905	0.005133434	0.948905015	0.965988036	Bacteria.Firmicutes.Clostridia.Clostridiales.Ruminococcaceae.Ruminococcaceae_NK4A214_group	ZNF677
379079	ENSG00000197928	rs28683678	0.193197824	0.006906862	0.952626243	0.920602367	0.218096755	-0.490881066	-0.003562388	-0.007096601	0.165878503	0.175934516	0.059732653	0.070921395	0.28306594	0.014105976	0.999985325	0.999758873	Bacteria.Firmicutes.Clostridia.Clostridiales.Ruminococcaceae.Ruminococcaceae_UCG_014	ZNF677
379080	ENSG00000197928	rs28683678	0.042103291	0.00053657	0.920028393	0.958474985	0.227038448	-0.482690315	-0.005827305	0.003330896	0.109500869	0.132507343	0.057817009	0.063726523	0.04386822	0.000674326	0.918645902	0.945443594	Bacteria.Fusobacteria.Fusobacteriia.Fusobacteriales.Fusobacteriaceae.Fusobacterium	ZNF677
379081	ENSG00000197928	rs28683678	0.162787514	0.002189388	0.90606753	0.30410017	0.240204812	-0.641828443	0.007278034	-0.075657852	0.170144626	0.201187078	0.061438098	0.073037815	0.245187269	0.010074298	0.999878354	0.969683636	Bacteria.Bacteroidetes.Bacteroidia.Bacteroidales.Porphyromonadaceae.Barnesiella	ZNF677
379082	ENSG00000197928	rs28683678	0.043373037	0.000412516	0.427012974	0.874678885	0.225663689	-0.490799204	0.035946516	-0.008505599	0.109527316	0.131799312	0.044971054	0.053716915	0.047065578	0.000453392	0.733247807	0.929275811	Bacteria.Firmicutes.Clostridia.Clostridiales.Lachnospiraceae.Lachnospiraceae_NK4A136_group	ZNF677
379083	ENSG00000197928	rs28683678	0.051192552	0.002207644	0.539391431	0.321752126	0.293414479	-0.630838564	-0.041357339	0.106110905	0.147701436	0.19791472	0.067029954	0.106273063	0.117981199	0.004891415	0.978575925	0.964873007	Bacteria.Firmicutes.Bacilli.Lactobacillales	ZNF677
379084	ENSG00000197928	rs28683678	0.149724923	0.04166706	0.663859666	0.123882521	0.195893071	-0.335615074	-0.03658849	0.176837662	0.134380652	0.161512043	0.083806238	0.113439454	0.163854602	0.029673682	0.999739884	0.859864217	Bacteria.Actinobacteria.Coriobacteriia.Coriobacteriales.Coriobacteriaceae	ZNF677
379085	ENSG00000197928	rs28683678	0.044873691	3.72E-05	0.648011401	0.025196485	0.298268901	-0.899133549	-0.035327128	0.193301573	0.145828886	0.203049235	0.0770232	0.084363561	0.106605444	0.000432311	0.921508991	0.643655447	Bacteria.Firmicutes.Erysipelotrichia.Erysipelotrichales.Erysipelotrichaceae	ZNF677
379086	ENSG00000197928	rs28683678	0.035988061	0.000150596	0.483537115	0.085854945	0.234141089	-0.526280037	0.035511932	-0.104632016	0.109335554	0.130708638	0.050395608	0.059989225	0.036556542	0.000239076	0.975933082	0.736869523	Bacteria.Bacteroidetes.Bacteroidia.Bacteroidales.Rikenellaceae.Alistipes	ZNF677
379087	ENSG00000197928	rs28683678	0.059037546	0.002892713	0.503835189	0.247635573	0.32165693	-0.69440347	-0.047562734	0.121546156	0.167386844	0.224282709	0.07075621	0.104188658	0.158711527	0.008641443	0.962754678	0.933837527	Bacteria.Firmicutes.Bacilli	ZNF677
379088	ENSG00000197928	rs28683678	0.108185551	0.003349323	0.501559767	0.579830419	0.195509513	-0.449330824	-0.037083401	0.04041617	0.120030281	0.147519594	0.05487266	0.07263532	0.121615458	0.004392304	0.919456922	0.907101516	Bacteria.Proteobacteria.Gammaproteobacteria.Pseudomonadales.Pseudomonadaceae.Pseudomonas	ZNF677
379089	ENSG00000197928	rs28683678	0.188800865	0.02360185	0.828920072	0.915267397	0.204504278	-0.511191588	0.011406066	0.007040576	0.153986488	0.220522798	0.052572522	0.065915806	0.307696999	0.039168289	0.9994853	0.999502343	Bacteria.Firmicutes.Clostridia.Clostridiales.Lachnospiraceae.Ruminococcus_gnavus_group	ZNF677
379090	ENSG00000197928	rs28683678	0.042083332	0.00052386	0.950691411	0.932774469	0.227097714	-0.483373147	0.003614902	-0.005421172	0.109518473	0.132424524	0.058231854	0.064017972	0.043291755	0.000669048	0.91866972	0.951663168	Bacteria.Fusobacteria.Fusobacteriia.Fusobacteriales	ZNF677
379091	ENSG00000197928	rs28683678	0.253724799	0.101434793	0.727703659	0.336461626	0.186126635	-0.331736442	-0.025761971	0.084142057	0.161631596	0.199664116	0.073671396	0.086892666	0.352615022	0.10215098	0.99991226	0.982046009	Bacteria.Actinobacteria.Coriobacteriia.Coriobacteriales.Coriobacteriaceae.Collinsella	ZNF677
379092	ENSG00000197928	rs28683678	0.065684012	0.00074748	0.258993228	0.201756296	0.20832804	-0.462271696	-0.071202082	0.101103261	0.111276728	0.130620086	0.062527348	0.078398381	0.064053927	0.00093306	0.88760533	0.997132292	Bacteria.Firmicutes.Bacilli.Bacillales	ZNF677
379093	ENSG00000197928	rs28683678	0.029715463	0.000106201	0.408926334	0.086018628	0.245718376	-0.561017861	-0.059866301	0.17953039	0.110545943	0.135888981	0.072027447	0.102986074	0.03600875	0.000201575	0.730915386	0.861844671	Bacteria.Actinobacteria.Actinobacteria	ZNF677
379094	ENSG00000197928	rs28683678	0.074154014	0.074680811	0.610435812	0.934730456	0.285018947	-0.453604752	0.027951293	0.0072552	0.157044223	0.250400212	0.054599962	0.088249461	0.186074418	0.090623037	0.998896274	0.997840822	Bacteria.Proteobacteria.Deltaproteobacteria.Desulfovibrionales.Desulfovibrionaceae.Desulfovibrio	ZNF677
379095	ENSG00000197928	rs28683678	0.06123023	0.003080798	0.69741294	0.564086836	0.263459581	-0.554050116	0.022003657	-0.043820876	0.138312325	0.180202841	0.056341353	0.075585707	0.089027959	0.005045521	0.924552171	0.998819627	Bacteria.Firmicutes.Clostridia.Clostridiales.Ruminococcaceae.Ruminococcaceae_UCG_003	ZNF677
379096	ENSG00000197928	rs28683678	0.092362331	0.006798155	0.690000553	0.77680464	0.273849072	-0.517827186	0.030695396	-0.025927966	0.160309958	0.185209857	0.076616298	0.0910819	0.185193506	0.014162631	0.857561704	0.991218786	Bacteria.Firmicutes.Clostridia.Clostridiales.Lachnospiraceae.Lachnospiraceae_ND3007_group	ZNF677
379097	ENSG00000197928	rs28683678	0.041593797	0.00138274	0.34849088	0.549240469	0.22775229	-0.498742021	0.041094793	-0.038924915	0.10956333	0.149236489	0.043516752	0.064654803	0.039873818	0.001531491	0.998277807	0.999325446	Bacteria.Bacteroidetes.Bacteroidia.Bacteroidales.Porphyromonadaceae.Parabacteroides	ZNF677
379098	ENSG00000197928	rs28683678	0.037966755	0.005377976	0.437472806	0.224009181	0.308368257	-0.752345075	0.060901887	-0.127957545	0.145564997	0.261219205	0.077951175	0.104230439	0.122492743	0.017710012	0.843096271	0.794192827	Bacteria.Firmicutes.Clostridia.Clostridiales.Ruminococcaceae.Ruminiclostridium_9	ZNF677
379099	ENSG00000197928	rs28683678	0.041414093	0.000669179	0.721664432	0.16886561	0.268646311	-0.700664767	0.01981688	-0.107647345	0.129118271	0.196053122	0.055387886	0.077369434	0.090040746	0.001932124	0.602867118	0.844800937	Bacteria.Firmicutes.Clostridia.Clostridiales.Christensenellaceae.Christensenellaceae_R_7_group	ZNF677
379100	ENSG00000197928	rs28683678	0.102943574	8.83E-05	0.371116631	0.201042793	0.188391116	-0.610498952	-0.047675062	-0.084461668	0.113898372	0.145977926	0.052935981	0.065389098	0.101530372	0.000173347	0.509563114	0.874635051	Bacteria.Firmicutes.Clostridia.Clostridiales.Peptostreptococcaceae.Intestinibacter	ZNF677
379101	ENSG00000197928	rs28683678	0.039749806	0.000133736	0.548651508	0.103296768	0.255838141	-0.627867677	-0.047985065	0.182085079	0.121913857	0.154600473	0.079586116	0.11020109	0.062446781	0.000363405	0.820680442	0.850985913	Bacteria.Actinobacteria	ZNF677
379102	ENSG00000197928	rs28683678	0.01617974	0.000968498	0.460190407	0.358815544	0.287215405	-0.452919676	0.035364386	0.047848738	0.116320898	0.131021491	0.047600131	0.05177477	0.033361719	0.001767918	0.712668861	0.975394521	Bacteria.Firmicutes.Negativicutes.Selenomonadales.Acidaminococcaceae.Phascolarctobacterium	ZNF677
379103	ENSG00000197928	rs28683678	0.049345728	0.002830519	0.517903501	0.574880194	0.290521136	-0.558013098	-0.045243588	0.059606872	0.145039677	0.179800595	0.069592266	0.105737245	0.101542642	0.004672257	0.976314705	0.981473845	Bacteria.Firmicutes.Bacilli.Lactobacillales.Streptococcaceae.Streptococcus	ZNF677
379104	ENSG00000197928	rs28683678	0.026278773	0.210675364	0.382855818	0.436785176	0.311691987	-0.294585251	0.045001249	0.070526074	0.137070838	0.233022366	0.051219405	0.09013369	0.092432948	0.156436898	0.997329664	0.92426646	Bacteria.Firmicutes.Negativicutes.Selenomonadales.Veillonellaceae.Megasphaera	ZNF677
379105	ENSG00000197928	rs28683678	0.869913226	0.132165728	0.545990974	0.691812199	0.050676679	-0.680160125	0.040205821	0.035305935	0.308220722	0.44607171	0.06624116	0.088671262	0.927651478	0.451333549	0.999135888	0.996172726	Bacteria.Firmicutes.Clostridia.Clostridiales.Ruminococcaceae	ZNF677
379106	ENSG00000197928	rs28683678	0.21615582	0.002935579	0.250072919	0.141291599	0.158744581	-0.421038394	-0.060836859	0.079362309	0.127100508	0.136210263	0.052421073	0.053294716	0.175736226	0.003417629	0.859659891	0.979585985	Bacteria.Firmicutes.Erysipelotrichia.Erysipelotrichales.Erysipelotrichaceae.Erysipelatoclostridium	ZNF677
379107	ENSG00000197928	rs28683678	0.549832096	0.496891831	0.895589882	0.970147799	0.288850708	-0.452713088	-0.010756034	-0.003980556	0.480498418	0.662610422	0.081640418	0.105957918	0.999435429	0.981350652	0.999968393	0.999515331	Bacteria.Firmicutes	ZNF677
379108	ENSG00000197928	rs28683678	0.182590226	0.001575352	0.646611217	0.659100648	0.185480873	-0.528351622	0.024794552	0.026052936	0.137677689	0.160139989	0.053829067	0.058785162	0.195801738	0.003464278	0.80361053	0.988047315	Bacteria.Proteobacteria.Betaproteobacteria	ZNF677
379109	ENSG00000197928	rs28683678	0.123997403	0.014242559	0.961664381	0.805728061	0.219750357	-0.450061728	0.002817909	-0.014875918	0.141011368	0.178675719	0.058401394	0.060239478	0.158286658	0.017062786	0.688434882	0.968472113	Bacteria.Firmicutes.Clostridia.Clostridiales.Lachnospiraceae.Anaerostipes	ZNF677
379110	ENSG00000197928	rs28683678	0.047887619	0.000795515	0.994556636	0.683815717	0.227310061	-0.472511443	0.000268292	0.018815403	0.112727372	0.134259645	0.039174857	0.045992886	0.048404186	0.000963095	0.826424015	0.993577312	Bacteria.Proteobacteria.Betaproteobacteria.Burkholderiales.Alcaligenaceae.Sutterella	ZNF677
379111	ENSG00000197928	rs28683678	0.39862445	0.929513054	0.912784689	0.324116066	0.267063883	0.047164033	-0.006539559	-0.095023433	0.314312893	0.531120138	0.059475442	0.095638267	0.930422475	0.723727431	0.997187614	0.921529413	Bacteria.Bacteroidetes.Bacteroidia.Bacteroidales	ZNF677
379112	ENSG00000197928	rs28683678	0.022167636	0.000150725	0.363249883	0.16505552	0.247419895	-0.518365403	-0.03694517	-0.069769615	0.105572527	0.128750991	0.040349824	0.049690668	0.029490196	0.000246819	0.732038234	0.790010861	Bacteria.Firmicutes.Negativicutes.Selenomonadales.Veillonellaceae.Dialister	ZNF677
379113	ENSG00000197928	rs28683678	0.106201686	0.012241075	0.52841644	0.233443911	0.199609355	-0.389504202	-0.037915208	0.104337058	0.121843	0.151139834	0.059819273	0.086750237	0.115643381	0.010700391	0.991744893	0.857301567	Bacteria.Firmicutes.Bacilli.Lactobacillales.Carnobacteriaceae	ZNF677
379114	ENSG00000197928	rs28683678	0.114809011	0.029206848	0.813008048	0.179855779	0.211992846	-0.357331985	-0.020674195	0.156648053	0.132629941	0.160238177	0.087045502	0.115539495	0.140658291	0.022204912	0.999005033	0.886474056	Bacteria.Actinobacteria.Coriobacteriia.Coriobacteriales	ZNF677
379115	ENSG00000197928	rs28683678	0.318625598	0.030732116	0.622104677	0.943622133	0.167554603	-0.497357301	-0.036253269	-0.007049589	0.166721702	0.225187861	0.073204248	0.099301229	0.392315739	0.050394584	0.99792254	0.986607256	Bacteria.Firmicutes.Clostridia.Clostridiales.Family_XIII.Family_XIII_AD3011_group	ZNF677
379116	ENSG00000197928	rs28683678	0.21054147	0.037823898	0.625140502	0.751040623	0.181582977	-0.441923426	0.031406327	-0.027246837	0.143592823	0.20844923	0.063975183	0.085516704	0.255080732	0.05143695	0.99759175	0.986746924	Bacteria.Firmicutes.Clostridia.Clostridiales.Lachnospiraceae.Lachnospiraceae_UCG_008	ZNF677
379117	ENSG00000197928	rs28683678	0.017454824	0.00021904	0.186777984	0.379036729	0.28176098	-0.526641036	-0.066260393	0.062335478	0.11550934	0.134508051	0.049661191	0.070378791	0.023690739	0.000399006	0.893190239	0.987424055	Bacteria.Proteobacteria.Gammaproteobacteria.Pasteurellales.Pasteurellaceae	ZNF677
379118	ENSG00000197928	rs28683678	0.01851078	0.00023576	0.199188888	0.442038404	0.277175293	-0.521778639	-0.064455473	0.054408844	0.114724861	0.134018956	0.04969275	0.070342314	0.025652311	0.000422593	0.914489909	0.989428248	Bacteria.Proteobacteria.Gammaproteobacteria.Pasteurellales.Pasteurellaceae.Haemophilus	ZNF677
379119	ENSG00000197928	rs28683678	0.103611023	0.000858419	0.631626989	0.892901128	0.199426709	-0.491793571	0.023878749	0.007085284	0.120808787	0.140702711	0.049570373	0.052420509	0.10274905	0.001530313	0.782533413	0.935950426	Bacteria.Proteobacteria.Betaproteobacteria.Burkholderiales.Alcaligenaceae	ZNF677
379120	ENSG00000197928	rs28683678	0.048883191	0.002167898	0.523473452	0.461574864	0.290758248	-0.57802208	-0.04449947	0.078407718	0.144853068	0.180999066	0.069371166	0.105863857	0.106981634	0.004058162	0.988415778	0.976249604	Bacteria.Firmicutes.Bacilli.Lactobacillales.Streptococcaceae	ZNF677
379121	ENSG00000197928	rs28683678	0.03254111	0.000265447	0.449101174	0.255383191	0.239194111	-0.520071729	0.053206911	-0.102810264	0.109498011	0.134813203	0.069869425	0.089595399	0.036310434	0.000354719	0.999276643	0.988728768	Bacteria.Firmicutes.Clostridia.Clostridiales.Ruminococcaceae.Ruminiclostridium_5	ZNF677
379122	ENSG00000197928	rs28683678	0.089543491	0.044526406	0.807369713	0.314251714	0.219937517	-0.354396082	0.013461785	-0.075770236	0.127607436	0.17298003	0.054987235	0.074709981	0.12399026	0.03168524	0.739155584	0.934155602	Bacteria.Firmicutes.Clostridia.Clostridiales.Lachnospiraceae.Lachnoclostridium	ZNF677
379123	ENSG00000197928	rs28683678	0.240310884	0.009353973	0.105905956	0.212304915	0.142308024	-0.400244763	-0.088283582	0.08956481	0.120085715	0.149425126	0.05384241	0.071103721	0.179295768	0.009940888	0.979221309	0.998719086	Bacteria.Firmicutes.Bacilli.Bacillales.Family_XI.Gemella	ZNF677
379124	ENSG00000197928	rs28683678	0.126194787	0.006848677	0.692959334	0.992750766	0.199846354	-0.487380429	-0.016806094	-0.000580188	0.12900165	0.174487743	0.042375105	0.063612148	0.157028212	0.008752812	0.994141038	0.99999132	Bacteria.Firmicutes.Clostridia.Clostridiales.Clostridiaceae_1	ZNF677
379125	ENSG00000197928	rs28683678	0.050039115	0.008984318	0.594245808	0.66131756	0.270549184	-0.54361315	0.028547509	-0.035363014	0.135492273	0.201819372	0.053326535	0.080350419	0.121438488	0.013440404	0.996596763	0.999791394	Bacteria.Firmicutes.Clostridia.Clostridiales.Ruminococcaceae.Ruminococcaceae_UCG_005	ZNF677
379126	ENSG00000197928	rs28683678	0.041622267	0.000690768	0.724006451	0.17322321	0.268260929	-0.697923255	0.019633732	-0.106438496	0.129069157	0.195832073	0.055362245	0.077294993	0.089729254	0.001933984	0.603298182	0.849327904	Bacteria.Firmicutes.Clostridia.Clostridiales.Christensenellaceae	ZNF677
379127	ENSG00000197928	rs28683678	0.173062753	0.018350146	0.131639316	0.126560457	0.158800166	-0.366928996	0.096624675	-0.127741748	0.115276055	0.151657057	0.063281889	0.082538831	0.118941226	0.012568462	0.920183094	0.848193722	Bacteria.Firmicutes.Clostridia.Clostridiales.Lachnospiraceae.Fusicatenibacter	ZNF677
379128	ENSG00000197928	rs28683678	0.125363686	0.00604348	0.360829176	0.178109621	0.523915085	-0.850492547	-0.074686908	0.090944597	0.337433851	0.299639551	0.081156694	0.06680563	0.635906727	0.110854853	0.999330493	0.996754281	Bacteria.Proteobacteria	ZNF677
379129	ENSG00000197928	rs28683678	0.02334906	0.00028628	0.284973829	0.466933899	0.30477857	-0.532486956	0.0795013	-0.063259211	0.131229553	0.138850946	0.073742041	0.086445826	0.05010166	0.000643534	0.999672451	0.998587032	Bacteria.Firmicutes.Clostridia.Clostridiales.Ruminococcaceae.Butyricicoccus	ZNF677
379130	ENSG00000197928	rs28683678	0.033746127	0.00044891	0.424645001	0.31286196	0.255221306	-0.492659812	0.044103532	-0.069740179	0.117667467	0.133228121	0.054892914	0.068565548	0.039057149	0.000497675	0.505075476	0.917384146	Bacteria.Firmicutes.Clostridia.Clostridiales.Lachnospiraceae.Lachnospira	ZNF677
379131	ENSG00000197928	rs28683678	0.182508599	0.094295817	0.998329812	0.500734852	0.230812387	-0.367287124	-0.00013293	0.059261516	0.1712937	0.216309154	0.063259697	0.087520406	0.300510557	0.106372365	0.999401195	0.9977362	Bacteria.Actinobacteria.Actinobacteria.Micrococcales	ZNF677
379132	ENSG00000197928	rs28683678	0.329414186	0.222961266	0.466966737	0.220033053	0.146371385	-0.267056818	-0.037212193	0.095688022	0.148952946	0.217039124	0.050855469	0.077269374	0.305033357	0.127901246	0.999858829	0.929555963	Bacteria.Proteobacteria.Betaproteobacteria.Neisseriales.Neisseriaceae.Eikenella	ZNF677
379133	ENSG00000197928	rs28683678	0.036079	0.000151887	0.491178839	0.087359884	0.234196383	-0.526057692	0.034768426	-0.103917632	0.109416767	0.130735034	0.050217434	0.059871583	0.03637197	0.000237398	0.97729231	0.753944914	Bacteria.Bacteroidetes.Bacteroidia.Bacteroidales.Rikenellaceae	ZNF677
379134	ENSG00000197928	rs28683678	0.522084007	0.363433172	0.938502386	0.94763167	0.256836305	-0.446746394	-0.006172184	-0.00591654	0.399047365	0.488103589	0.079691076	0.089732425	0.954184916	0.702456918	0.999826541	0.999832315	Bacteria.Firmicutes.Clostridia.Clostridiales.Lachnospiraceae	ZNF677
379135	ENSG00000197928	rs28683678	0.053274901	0.003450831	0.454009433	0.467944514	0.216955678	-0.450146098	0.044556848	-0.045383249	0.110212287	0.148288125	0.059151487	0.062159228	0.048847695	0.00288295	0.713186437	0.958235751	Bacteria.Firmicutes.Clostridia.Clostridiales.Lachnospiraceae.Dorea	ZNF677
379136	ENSG00000197928	rs28683678	0.043107639	0.00132847	0.316373173	0.181394226	0.389606261	-0.705808799	-0.053950566	0.070933955	0.188850357	0.210375961	0.053431177	0.052506566	0.185449941	0.007236977	0.996566686	0.997858307	Bacteria.Proteobacteria.Gammaproteobacteria	ZNF677
379137	ENSG00000197928	rs28683678	0.108769091	0.011176418	0.5195341	0.267101209	0.198510261	-0.395678398	-0.038785053	0.095133504	0.122078122	0.151501876	0.059891821	0.084988338	0.11255904	0.010484916	0.952108851	0.843195115	Bacteria.Firmicutes.Bacilli.Lactobacillales.Carnobacteriaceae.Granulicatella	ZNF677
379138	ENSG00000197928	rs28683678	0.092648698	0.00107638	0.373157268	0.321980215	0.195736596	-0.455733786	-0.048742488	0.057796164	0.11468619	0.13313896	0.054354096	0.057911987	0.07351668	0.00125819	0.99935717	0.960853802	Bacteria.Firmicutes.Erysipelotrichia.Erysipelotrichales.Erysipelotrichaceae.Erysipelotrichaceae_UCG_003	ZNF677
379139	ENSG00000197928	rs28683678	0.243401744	0.007581849	0.538435927	0.908465969	0.169067345	-0.499582294	-0.046449722	-0.011277741	0.143616166	0.181261938	0.075105921	0.097708217	0.278505865	0.013829149	0.998820086	0.961415255	Bacteria.Firmicutes.Clostridia.Clostridiales.Family_XIII	ZNF677
379140	ENSG00000197928	rs28683678	0.035558782	0.014822954	0.557111177	0.725307048	0.254334642	-0.518928144	0.025909249	-0.025950678	0.118480288	0.207291653	0.043900021	0.073535997	0.067535129	0.015466544	0.959597159	0.99789802	Bacteria.Verrucomicrobia	ZNF677
379141	ENSG00000197928	rs28683678	0.044714845	3.67E-05	0.643327495	0.024808758	0.298718263	-0.900363594	-0.035796052	0.193835298	0.145936723	0.203160575	0.07694405	0.084361808	0.106769416	0.000438958	0.929630877	0.64289603	Bacteria.Firmicutes.Erysipelotrichia.Erysipelotrichales	ZNF677
379142	ENSG00000197928	rs28683678	0.229146462	0.131572375	0.953906563	0.558236163	0.245506581	-0.363105778	-0.004351471	-0.053834702	0.2022322	0.237764987	0.074992769	0.091477815	0.451625763	0.203434792	0.94649926	0.903072902	Bacteria.Firmicutes.Negativicutes.Selenomonadales	ZNF677
379143	ENSG00000197928	rs28683678	0.020285756	0.000203522	0.149547992	0.238311787	0.262694764	-0.523660308	0.097007024	-0.084967265	0.110403629	0.133002597	0.066516452	0.071391385	0.028137251	0.000340366	0.999670759	0.996530704	Bacteria.Firmicutes.Clostridia.Clostridiales.Ruminococcaceae.Flavonifractor	ZNF677
379144	ENSG00000197928	rs28683678	0.071404248	0.00521961	0.646420523	0.406905281	0.210334825	-0.425333885	0.025650287	-0.062115047	0.114757923	0.147135473	0.055654588	0.074409834	0.066677855	0.004578341	0.999694213	0.88911912	Bacteria.Firmicutes.Clostridia.Clostridiales.Lachnospiraceaencultured	ZNF677
379145	ENSG00000197928	rs28683678	0.035290866	0.052768963	0.240702265	0.623824113	0.410427646	-0.608692197	0.083868925	-0.055490657	0.190906988	0.308535146	0.07083181	0.112605896	0.201431918	0.125684658	0.76086111	0.935161318	Bacteria.Firmicutes.Clostridia.Clostridiales.Ruminococcaceae.Anaerotruncus	ZNF677
379146	ENSG00000197928	rs28683678	0.260017198	0.009466098	0.677089686	0.637230686	0.181759028	-0.435511057	-0.025853111	0.030798516	0.159961672	0.162861362	0.061801753	0.065003304	0.277126633	0.017156481	0.817479572	0.996502544	Bacteria.Firmicutes.Clostridia.Clostridiales.Family_XI	ZNF677
379147	ENSG00000197928	rs28683678	0.051682739	0.001042345	0.95012916	0.724819357	0.220780031	-0.46698693	-0.003555852	0.022402862	0.111378952	0.136016565	0.056633978	0.06336524	0.050479194	0.001082465	0.997604342	0.996621608	Bacteria.Proteobacteria.Deltaproteobacteria	ZNF677
379148	ENSG00000197928	rs28683678	0.050341251	0.005159548	0.373935734	0.666546762	0.355839104	-0.547865039	0.055929757	-0.031085707	0.178447515	0.189253433	0.062471126	0.071814085	0.174765079	0.018012244	0.997594253	0.968632983	Bacteria.Firmicutes.Erysipelotrichia.Erysipelotrichales.Erysipelotrichaceae.Faecalitalea	ZNF677
379149	ENSG00000197928	rs28683678	0.398333284	0.929745952	0.912260714	0.324267355	0.267265306	0.047008613	-0.006579034	-0.094992476	0.314354771	0.53112953	0.059475661	0.095637236	0.929429248	0.721178806	0.997675757	0.924386311	Bacteria.Bacteroidetes	ZNF677
379150	ENSG00000197928	rs28683678	0.042364691	0.001058588	0.827467051	0.947957469	0.231784128	-0.476242221	0.010213349	0.003820257	0.111936271	0.13891308	0.046672228	0.058302671	0.042022959	0.001290682	0.968802863	0.997540955	Bacteria.Bacteroidetes.Bacteroidia.Bacteroidales.Prevotellaceae	ZNF677
379151	ENSG00000197928	rs28683678	0.228108885	0.032681783	0.755093141	0.591686543	0.192736946	-0.410105589	-0.018889552	0.039956394	0.158406483	0.187895075	0.060301701	0.07412224	0.254932334	0.036836661	0.879216352	0.995071635	Bacteria.Firmicutes.Erysipelotrichia.Erysipelotrichales.Erysipelotrichaceae.Clostridium_innocuum_group	ZNF677
379152	ENSG00000197928	rs28683678	0.250526172	0.042860548	0.857311884	0.481638642	0.209906374	-0.389443297	-0.013460073	0.058673114	0.181044177	0.188540401	0.074565883	0.082902421	0.35756323	0.071341466	0.998891856	0.999590371	Bacteria.Firmicutes.Bacilli.Bacillales.Staphylococcaceae.Staphylococcus	ZNF677
379153	ENSG00000197928	rs28683678	0.009519239	8.67E-05	0.134128107	0.030346678	0.370172319	-0.791104589	0.090733247	-0.167567495	0.138535851	0.188935895	0.059812956	0.075687321	0.038085259	0.000522075	0.604187293	0.789594004	Bacteria.Bacteroidetes.Bacteroidia.Bacteroidales.Porphyromonadaceae.Odoribacter	ZNF677
379154	ENSG00000197928	rs28683678	0.040518482	0.000354252	0.782143666	0.236201486	0.23592442	-0.499088448	0.014578263	-0.079973479	0.112873208	0.13237135	0.052501302	0.066890571	0.044727382	0.000516468	0.92697622	0.88697022	Bacteria.Firmicutes.Clostridia.Clostridiales.Ruminococcaceae.Ruminococcaceae_UCG_002	ZNF677
379155	ENSG00000197928	rs28683678	0.288479948	0.804020381	0.791438542	0.355751098	0.295501378	-0.101561181	-0.014357379	-0.070820339	0.276113663	0.407609442	0.054069848	0.076141164	0.805204342	0.695809728	0.999973618	0.989705988	Bacteria.Bacteroidetes.Bacteroidia.Bacteroidales.Bacteroidaceae.Bacteroides	ZNF677
379156	ENSG00000197951	rs4801177	0.018747405	0.046821563	0.110175477	0.25765925	-0.906378256	0.507976618	-0.240093683	0.110194484	0.375943207	0.250668376	0.148248987	0.09649577	0.106097355	0.068399825	0.984443038	0.952013219	Bacteria.Firmicutes.Clostridia.Clostridiales.Ruminococcaceae.Eubacterium_coprostanoligenes_group	ZNF71
379157	ENSG00000197951	rs4801177	0.205434129	0.157187131	0.85226625	0.806006539	-0.538007922	0.358830626	0.039460975	-0.030329478	0.420637662	0.250734621	0.211054719	0.122998082	0.19999074	0.102845686	0.926890345	0.933790733	Bacteria.Firmicutes.Clostridia.Clostridiales.Lachnospiraceae.Blautia	ZNF71
379158	ENSG00000197951	rs4801177	0.011002844	0.023143203	0.064644718	0.22050867	-1.234660866	0.637987799	-0.305803082	0.116284688	0.471671609	0.274274251	0.162694924	0.093999437	0.047366672	0.029358229	0.751241199	0.947283106	Bacteria.Firmicutes.Erysipelotrichia.Erysipelotrichales.Erysipelotrichaceae.Clostridium_innocuum_group	ZNF71
379159	ENSG00000197951	rs4801177	0.069155775	0.015973499	0.700202677	0.232763116	-0.5862966	0.549613505	-0.05651568	0.115253579	0.317263638	0.222138439	0.146128778	0.095685656	0.214795743	0.038073495	0.948905015	0.966332496	Bacteria.Firmicutes.Clostridia.Clostridiales.Ruminococcaceae.Ruminococcaceae_NK4A214_group	ZNF71
379160	ENSG00000197951	rs4801177	0.12477592	0.088747519	0.91703534	0.807512857	-0.492983077	0.332317621	0.014664445	-0.020289863	0.317008611	0.192320113	0.140229428	0.082940726	0.112859146	0.04572754	0.820734685	0.872809034	Bacteria.Firmicutes.Clostridia.Clostridiales.Lachnospiraceae.Roseburia	ZNF71
379161	ENSG00000197951	rs4801177	0.104963934	0.125778992	0.969511722	0.556420283	-0.534982043	0.296832761	-0.005174712	-0.048090259	0.325375785	0.191392671	0.134869837	0.081340051	0.112220192	0.051940089	0.974894152	0.979585985	Bacteria.Firmicutes.Erysipelotrichia.Erysipelotrichales.Erysipelotrichaceae.Erysipelatoclostridium	ZNF71
379162	ENSG00000197951	rs4801177	0.05998684	0.039583457	0.644465365	0.454220634	-0.506861747	0.357323995	0.067346555	-0.068665508	0.264777745	0.17012676	0.145260884	0.091199815	0.073448377	0.018323984	0.977260763	0.952748511	Bacteria.Firmicutes.Negativicutes.Selenomonadales.Veillonellaceae.Veillonella	ZNF71
379163	ENSG00000197951	rs4801177	0.145519823	0.181820018	0.711676957	0.922923172	-0.603145367	0.324626644	0.059484188	0.009021468	0.409407996	0.240532022	0.160237411	0.092881725	0.179912382	0.100759491	0.945999629	0.998298515	Bacteria.Firmicutes.Clostridia.Clostridiales.Ruminococcaceae.Subdoligranulum	ZNF71
379164	ENSG00000197951	rs4801177	0.117091954	0.125237721	0.861225263	0.96936098	-0.506151641	0.306187533	0.019224184	0.002487742	0.318693333	0.197136834	0.109533854	0.064519505	0.145202591	0.070357473	0.997282517	0.999171204	Bacteria.Proteobacteria.Gammaproteobacteria.Enterobacteriales.Enterobacteriaceae	ZNF71
379165	ENSG00000197951	rs4801177	0.606982827	0.295686585	0.367486299	0.815887138	-0.194552873	0.237789271	0.126035729	-0.020540825	0.376386537	0.225560086	0.138879899	0.087862271	0.412717299	0.174307536	0.812745691	0.99780419	Bacteria.Firmicutes.Clostridia.Clostridiales.Ruminococcaceae.Ruminococcus_2	ZNF71
379166	ENSG00000197951	rs4801177	0.086068042	0.053921517	0.734569703	0.564772201	-0.514764448	0.3751506	0.053303863	-0.060531535	0.295337792	0.191105539	0.156540726	0.104593948	0.153038324	0.043584697	0.99152666	0.975114706	Bacteria.Firmicutes.Bacilli.Lactobacillales	ZNF71
379167	ENSG00000197951	rs4801177	0.222635389	0.100296246	0.556077494	0.878791038	-0.376605051	0.313113445	-0.078052438	0.011703838	0.305851813	0.187813592	0.13190333	0.076444011	0.206117012	0.055589093	0.700205116	0.975608948	Bacteria.Firmicutes.Clostridia.Clostridiales.Lachnospiraceae.Lachnoclostridium	ZNF71
379168	ENSG00000197951	rs4801177	0.03539859	0.01644645	0.233411088	0.109514211	-0.913303275	0.674169324	-0.202602458	0.173323866	0.425073609	0.2737471	0.168440284	0.10681815	0.118127638	0.033554128	0.762592144	0.787452809	Bacteria.Firmicutes.Clostridia.Clostridiales.Ruminococcaceae.Ruminiclostridium_9	ZNF71
379169	ENSG00000197951	rs4801177	0.076109518	0.060338815	0.869313934	0.911517134	-0.477918327	0.317026604	0.021128177	0.008948535	0.2651479	0.165844245	0.127909004	0.080213717	0.069586208	0.025424985	0.995339941	0.956135677	Bacteria.Proteobacteria.Deltaproteobacteria.Desulfovibrionales.Desulfovibrionaceae.Bilophila	ZNF71
379170	ENSG00000197951	rs4801177	0.024153159	0.017274868	0.132223548	0.127829644	-0.984890185	0.592875809	-0.228273973	0.132379131	0.426609045	0.242645116	0.149732467	0.085826359	0.052566548	0.017783258	0.953850517	0.998439902	Bacteria.Verrucomicrobia.Verrucomicrobiae.Verrucomicrobiales.Verrucomicrobiaceae.Akkermansia	ZNF71
379171	ENSG00000197951	rs4801177	0.08117263	0.061057265	0.815153836	0.720541687	-0.492178515	0.340774988	0.036453065	-0.037618226	0.277838625	0.178778969	0.155295858	0.104701159	0.131214081	0.04098609	0.976314705	0.989769364	Bacteria.Firmicutes.Bacilli.Lactobacillales.Streptococcaceae.Streptococcus	ZNF71
379172	ENSG00000197951	rs4801177	0.488921117	0.486834359	0.599626349	0.641964175	-0.299796266	0.203925025	0.078949254	-0.047020291	0.430752751	0.291596167	0.149660222	0.100656359	0.382460955	0.270715328	0.997329664	0.92426646	Bacteria.Firmicutes.Negativicutes.Selenomonadales.Veillonellaceae.Megasphaera	ZNF71
379173	ENSG00000197951	rs4801177	0.077402298	0.061997821	0.302240754	0.270443014	-0.974631557	0.642318471	-0.222218334	0.148526163	0.543156858	0.338231787	0.21369275	0.133625485	0.214944938	0.087707677	0.998891856	0.999590371	Bacteria.Firmicutes.Bacilli.Bacillales.Staphylococcaceae.Staphylococcus	ZNF71
379174	ENSG00000197951	rs4801177	0.056582455	0.044031287	0.481371637	0.428672046	-0.580520924	0.384322271	0.115964124	-0.081657996	0.299065755	0.187136094	0.163751844	0.10252793	0.054668289	0.020668895	0.997117901	0.950206352	Bacteria.Firmicutes.Clostridia.Clostridiales.Lachnospiraceae.Eubacterium_hallii_group	ZNF71
379175	ENSG00000197951	rs4801177	0.136009205	0.139336072	0.627041684	0.767268207	-0.65333026	0.381222339	-0.092789656	0.034207911	0.432803555	0.254724629	0.190059645	0.115104033	0.228801485	0.099704428	0.846636133	0.991218786	Bacteria.Firmicutes.Clostridia.Clostridiales.Lachnospiraceae.Lachnospiraceae_ND3007_group	ZNF71
379176	ENSG00000197951	rs4801177	0.132126268	0.132581657	0.483142825	0.609179007	-0.813497698	0.468048912	-0.117682305	0.051156697	0.533463541	0.307298012	0.166854001	0.099577902	0.242685653	0.130234877	0.998896274	0.99087052	Bacteria.Proteobacteria.Deltaproteobacteria.Desulfovibrionales.Desulfovibrionaceae.Desulfovibrio	ZNF71
379177	ENSG00000197951	rs4801177	0.74931369	0.979716782	0.06461864	0.140046304	0.132076427	0.006302598	0.251417561	-0.121782049	0.411577911	0.246947498	0.133747068	0.081520745	0.413307829	0.406534589	0.411078872	0.80945179	Bacteria.Firmicutes.Clostridia.Clostridiales.Lachnospiraceae.Lachnospiraceae_UCG_010	ZNF71
379178	ENSG00000197951	rs4801177	0.023080914	0.01681875	0.167926919	0.128936189	-0.709854486	0.484052173	-0.291506082	0.196157269	0.305026129	0.197255154	0.209045956	0.127551845	0.060070589	0.01577566	0.999739884	0.859864217	Bacteria.Actinobacteria.Coriobacteriia.Coriobacteriales.Coriobacteriaceae	ZNF71
379179	ENSG00000197951	rs4801177	0.053660216	0.033848639	0.115497128	0.044867189	-0.502925917	0.347546624	0.216240585	-0.173345278	0.255908271	0.160328752	0.135548857	0.084748886	0.048932551	0.016837272	0.614573684	0.815630994	Bacteria.Firmicutes.Clostridia.Clostridiales.Lachnospiraceae.Dorea	ZNF71
379180	ENSG00000197951	rs4801177	0.063779428	0.063534555	0.051578615	0.129647736	-0.487582299	0.317702026	-0.24690483	0.124173769	0.258542339	0.168302941	0.124501243	0.080897187	0.066970102	0.025139525	0.762613166	0.9157146	Bacteria.Actinobacteria.Actinobacteria.Bifidobacteriales.Bifidobacteriaceae.Bifidobacterium	ZNF71
379181	ENSG00000197951	rs4801177	0.067573814	0.057683931	0.461342957	0.565611443	-0.490264136	0.318085889	0.102671675	-0.049405427	0.263743312	0.164616074	0.138552321	0.085553743	0.059126404	0.021585955	0.998525812	0.997174658	Bacteria.Proteobacteria.Deltaproteobacteria.Desulfovibrionales.Desulfovibrionaceae	ZNF71
379182	ENSG00000197951	rs4801177	0.089213853	0.162994946	0.266419396	0.532997783	-1.284624697	0.605250227	0.211707331	-0.069674403	0.744553353	0.428932496	0.188858561	0.111162187	0.429751911	0.245587931	0.998803525	0.997226571	Bacteria.Firmicutes.Clostridia.Clostridiales.Lachnospiraceae.Eubacterium_rectale_group	ZNF71
379183	ENSG00000197951	rs4801177	0.383202749	0.244345927	0.967052858	0.804990731	-0.490838483	0.374898916	0.008255837	-0.027892909	0.559071218	0.319107197	0.199107104	0.112515297	0.431369869	0.170098299	0.9994853	0.999502343	Bacteria.Firmicutes.Clostridia.Clostridiales.Lachnospiraceae.Ruminococcus_gnavus_group	ZNF71
379184	ENSG00000197951	rs4801177	0.047075247	0.033729795	0.317897222	0.241974747	-0.743385237	0.5248209	-0.116557783	0.091615114	0.367269931	0.24194091	0.115802609	0.077585621	0.128720176	0.049106798	0.981446852	0.925873833	Bacteria.Proteobacteria.Gammaproteobacteria.Enterobacteriales.Enterobacteriaceae.Citrobacter	ZNF71
379185	ENSG00000197951	rs4801177	0.090426251	0.100617662	0.600016856	0.788666543	-0.615215906	0.361515868	-0.068724648	0.022407002	0.357951265	0.217055992	0.130417773	0.083250889	0.143730596	0.086208914	0.713476772	0.998431627	Bacteria.Firmicutes.Clostridia.Clostridiales.Ruminococcaceae.Ruminococcus_1	ZNF71
379186	ENSG00000197951	rs4801177	0.286270448	0.168307386	0.369080924	0.664023283	-0.32777449	0.27929351	0.101403478	-0.033776694	0.304856362	0.200469902	0.112112406	0.077405993	0.354586659	0.139803778	0.981084248	0.998600531	Bacteria.Firmicutes.Clostridia.Clostridiales.Ruminococcaceae.Ruminiclostridium_6	ZNF71
379187	ENSG00000197951	rs4801177	0.011193803	0.004119275	0.084976436	0.033253771	-0.903904013	0.675291037	-0.285513136	0.223519654	0.346175124	0.227052329	0.1632248	0.102755344	0.076385982	0.013193953	0.99991226	0.908539609	Bacteria.Actinobacteria.Coriobacteriia.Coriobacteriales.Coriobacteriaceae.Collinsella	ZNF71
379188	ENSG00000197951	rs4801177	0.079686293	0.069483305	0.537230796	0.505541697	-0.621566625	0.41602567	-0.068747462	0.047490519	0.349119119	0.225396438	0.110829843	0.070933275	0.150254738	0.064210906	0.843534678	0.941770524	Bacteria.Bacteroidetes.Bacteroidia.Bacteroidales.Prevotellaceae.Prevotella_9	ZNF71
379189	ENSG00000197951	rs4801177	0.589888413	0.365597943	0.075237461	0.21223833	-0.167235504	0.176664645	0.224180956	-0.099082631	0.308732729	0.19389799	0.1239958	0.078648135	0.309421692	0.149853932	0.748285992	0.927651732	Bacteria.Firmicutes.Clostridia.Clostridiales.Ruminococcaceae.Ruminococcaceae_UCG_003	ZNF71
379190	ENSG00000197951	rs4801177	0.00320999	0.008418718	0.019953427	0.084718112	-1.277394857	0.687451201	-0.304787687	0.135810856	0.417379572	0.252958786	0.127738326	0.077575761	0.021013441	0.01275693	0.833297717	0.998607976	Bacteria.Firmicutes.Clostridia.Clostridiales.Lachnospiraceae.Tyzzerella_4	ZNF71
379191	ENSG00000197951	rs4801177	0.02407474	0.02856913	0.165582544	0.243318239	-0.715910338	0.424529412	-0.228544131	0.113613865	0.309920663	0.189586924	0.162977634	0.096493304	0.051680361	0.020648301	0.731923344	0.981481548	Bacteria.Firmicutes.Clostridia.Clostridiales.Lachnospiraceae.Eubacterium_eligens_group	ZNF71
379192	ENSG00000197951	rs4801177	0.307569865	0.151590247	0.846040997	0.85221948	-0.410163561	0.351378929	-0.042497061	-0.024395122	0.398833595	0.242164021	0.217990721	0.130434099	0.290214714	0.131908566	0.957534723	0.872893892	Bacteria.Firmicutes.Erysipelotrichia.Erysipelotrichales.Erysipelotrichaceae	ZNF71
379193	ENSG00000197951	rs4801177	0.086877057	0.065074955	0.033534841	0.101297602	-0.443895714	0.299984647	-0.199348796	0.097738976	0.255348653	0.159862662	0.091794756	0.058802604	0.071265521	0.025551456	0.44104831	0.778226454	Bacteria.Firmicutes.Negativicutes.Selenomonadales.Veillonellaceae.Dialister	ZNF71
379194	ENSG00000197951	rs4801177	0.024722183	0.017851714	0.135095319	0.134243976	-0.980345276	0.587438043	-0.226813207	0.130705412	0.426403596	0.241704964	0.149897219	0.086189412	0.05401116	0.017832228	0.947613107	0.99789802	Bacteria.Verrucomicrobia	ZNF71
379195	ENSG00000197951	rs4801177	0.06352616	0.05948898	0.044593205	0.107087436	-0.487503201	0.322383342	-0.255547176	0.133543752	0.258246859	0.168071515	0.124772408	0.081726662	0.065035153	0.025888734	0.852109477	0.903575845	Bacteria.Actinobacteria.Actinobacteria.Bifidobacteriales.Bifidobacteriaceae	ZNF71
379196	ENSG00000197951	rs4801177	0.061660716	0.066033151	0.629417322	0.968956178	-0.528822961	0.32283471	-0.065369587	0.003434633	0.278097501	0.172668262	0.134826152	0.087914966	0.067244051	0.028716009	0.998043854	0.987105914	Bacteria.Firmicutes.Clostridia.Clostridiales.Ruminococcaceaencultured	ZNF71
379197	ENSG00000197951	rs4801177	0.017991659	0.021619737	0.150919197	0.384716575	-0.948128332	0.525127142	-0.258486864	0.089009803	0.390610682	0.223103654	0.17784768	0.101708456	0.033062196	0.010207923	0.373260397	0.920307156	Bacteria.Firmicutes.Clostridia.Clostridiales.Peptostreptococcaceae.Intestinibacter	ZNF71
379198	ENSG00000197951	rs4801177	0.047361934	0.056234792	0.684299926	0.836400909	-0.528812249	0.315345497	-0.052259536	-0.016707876	0.261609496	0.162220553	0.127952028	0.080586197	0.048104537	0.020045897	0.596611639	0.995819926	Bacteria.Firmicutes.Clostridia.Clostridiales.Lachnospiraceae.Lachnospira	ZNF71
379199	ENSG00000197951	rs4801177	0.062230205	0.037158913	0.746403241	0.786777938	-0.501975614	0.357567867	-0.032233202	-0.019208184	0.264571732	0.168052798	0.099251403	0.070718098	0.05620646	0.019867024	0.920570146	0.994352622	Bacteria.Proteobacteria.Gammaproteobacteria.Pasteurellales.Pasteurellaceae.Haemophilus	ZNF71
379200	ENSG00000197951	rs4801177	0.005484583	0.004538153	0.02040262	0.023325027	-2.119398446	1.210849372	0.373594763	-0.208088961	0.73766129	0.411822139	0.157164388	0.089581376	0.064036168	0.023767878	0.76017894	0.630450364	Bacteria.Firmicutes.Clostridia.Clostridiales.Ruminococcaceae.Faecalibacterium	ZNF71
379201	ENSG00000197951	rs4801177	0.514764983	0.614529408	0.734722109	0.434620881	-0.344667064	0.152165471	0.058013279	-0.077746937	0.526191518	0.300688989	0.170472965	0.098892475	0.417870302	0.349714207	0.999878354	0.976750668	Bacteria.Bacteroidetes.Bacteroidia.Bacteroidales.Porphyromonadaceae.Barnesiella	ZNF71
379202	ENSG00000197951	rs4801177	0.020823665	0.012436167	0.045489632	0.03177345	-2.938741733	1.827569365	0.500629655	-0.312762197	1.240563043	0.710820559	0.245490877	0.142516351	0.61054368	0.204659531	0.999135888	0.867899162	Bacteria.Firmicutes.Clostridia.Clostridiales.Ruminococcaceae	ZNF71
379203	ENSG00000197951	rs4801177	0.321381817	0.242086231	0.166044743	0.209516934	-0.29178086	0.210573408	0.18157087	-0.098579395	0.292001514	0.178369897	0.129624001	0.077777836	0.159598311	0.073585063	0.824524716	0.793966132	Bacteria.Fusobacteria.Fusobacteriia.Fusobacteriales.Fusobacteriaceae.Fusobacterium	ZNF71
379204	ENSG00000197951	rs4801177	0.01742782	0.043944677	0.121772251	0.409834834	-0.921190802	0.479357618	0.226588055	-0.075806285	0.377552101	0.233312524	0.144521653	0.09138347	0.048728404	0.035285275	0.626751049	0.978350333	Bacteria.Proteobacteria.Betaproteobacteria	ZNF71
379205	ENSG00000197951	rs4801177	0.094583993	0.105433143	0.572538205	0.761026532	-0.605891932	0.368444957	-0.085228493	0.029566331	0.357151449	0.224396605	0.150264218	0.09680728	0.104516973	0.052842238	0.95420862	0.874715276	Bacteria.Firmicutes.Bacilli.Lactobacillales.Carnobacteriaceae.Granulicatella	ZNF71
379206	ENSG00000197951	rs4801177	0.354508876	0.310926336	0.561487434	0.544075151	-1.227841113	0.749294732	0.137124807	-0.080206474	1.316663959	0.733710124	0.234950613	0.131514378	0.923909924	0.544242814	0.997187614	0.939136997	Bacteria.Bacteroidetes.Bacteroidia.Bacteroidales	ZNF71
379207	ENSG00000197951	rs4801177	0.048204096	0.039124487	0.366322193	0.39120106	-0.563174264	0.367405393	0.130104682	-0.076655192	0.279696693	0.174505619	0.14301346	0.08880344	0.045521005	0.018710692	0.984086407	0.997201293	Bacteria.Firmicutes.Clostridia.Clostridiales.Lachnospiraceae.Coprococcus_1	ZNF71
379208	ENSG00000197951	rs4801177	0.361432809	0.3585745	0.746177377	0.73482918	-0.3750841	0.244180238	-0.041182631	0.026993666	0.408091906	0.264082094	0.126691234	0.07935464	0.461827462	0.219524838	0.996566686	0.997858307	Bacteria.Proteobacteria.Gammaproteobacteria	ZNF71
379209	ENSG00000197951	rs4801177	0.17930575	0.193155504	0.981184487	0.862242559	-0.474707804	0.290086275	-0.00391654	-0.01825019	0.349683512	0.220610544	0.165430309	0.104760233	0.157276559	0.079950074	0.997143411	0.898723505	Bacteria.Firmicutes.Bacilli.Lactobacillales.Carnobacteriaceae	ZNF71
379210	ENSG00000197951	rs4801177	0.675127447	0.30535085	0.248666948	0.665515583	-0.152710024	0.232407013	0.188255634	-0.046171979	0.362712139	0.224944471	0.161727542	0.106315825	0.548703661	0.203751279	0.99792254	0.986607256	Bacteria.Firmicutes.Clostridia.Clostridiales.Family_XIII.Family_XIII_AD3011_group	ZNF71
379211	ENSG00000197951	rs4801177	0.017583932	0.02040451	0.093384375	0.131701354	-1.140452169	0.666631429	0.347441338	-0.182809915	0.468093426	0.280443873	0.204041834	0.119746313	0.074563816	0.035179096	0.99759175	0.986746924	Bacteria.Firmicutes.Clostridia.Clostridiales.Lachnospiraceae.Lachnospiraceae_UCG_008	ZNF71
379212	ENSG00000197951	rs4801177	0.080631108	0.075055962	0.727357845	0.935871551	-0.527933199	0.330367928	0.047598362	-0.006701624	0.297478674	0.182611872	0.135936857	0.082969751	0.073342797	0.027731075	0.998168119	0.977793214	Bacteria.Bacteroidetes.Bacteroidia.Bacteroidales.Porphyromonadaceae	ZNF71
379213	ENSG00000197951	rs4801177	0.122191758	0.053189899	0.888908778	0.654202361	-0.447600156	0.355118268	0.015468097	0.032451719	0.285813942	0.180331853	0.110302062	0.072113746	0.160833363	0.041006438	0.630363909	0.970000572	Bacteria.Firmicutes.Clostridia.Clostridiales.Christensenellaceae	ZNF71
379214	ENSG00000197951	rs4801177	0.09620207	0.080952445	0.812678126	0.836039073	-0.512521631	0.333609522	-0.041776196	0.023517128	0.303624528	0.188185555	0.175576441	0.113174901	0.08016249	0.031996271	0.912064154	0.997132292	Bacteria.Firmicutes.Bacilli.Bacillales	ZNF71
379215	ENSG00000197951	rs4801177	0.417446422	0.252390426	0.530894183	0.353448945	-1.973984373	1.50698429	0.250614844	-0.20129009	2.418920665	1.304947205	0.39779269	0.215373554	0.999435429	0.959065662	0.999968393	0.999515331	Bacteria.Firmicutes	ZNF71
379216	ENSG00000197951	rs4801177	0.131535534	0.109874828	0.646839523	0.55775389	-0.430690316	0.283431613	-0.047368289	0.041952935	0.281992566	0.174857721	0.10290819	0.071200398	0.081585678	0.037170765	0.978070077	0.890158219	Bacteria.Bacteroidetes.Bacteroidia.Bacteroidales.Rikenellaceae	ZNF71
379217	ENSG00000197951	rs4801177	0.072812469	0.061131609	0.384215301	0.53560907	-0.483598588	0.319350913	0.162872327	-0.072532235	0.265190754	0.167588842	0.185911352	0.116465556	0.060228454	0.022556927	0.999276643	0.988728768	Bacteria.Firmicutes.Clostridia.Clostridiales.Ruminococcaceae.Ruminiclostridium_5	ZNF71
379218	ENSG00000197951	rs4801177	0.788830861	0.569253799	0.608987585	0.830595226	-0.169486558	0.220764842	-0.113869934	0.030186234	0.630211873	0.385911276	0.221532205	0.140531375	0.726982688	0.446311607	0.909309097	0.93080513	Bacteria.Firmicutes.Negativicutes.Selenomonadales	ZNF71
379219	ENSG00000197951	rs4801177	0.626816327	0.310846802	0.268419541	0.679683794	-0.179051658	0.241787552	-0.163736491	0.040687016	0.366508595	0.236719379	0.146682835	0.098097879	0.471819463	0.16357514	0.743801121	0.902660525	Bacteria.Firmicutes.Negativicutes.Selenomonadales.Veillonellaceae	ZNF71
379220	ENSG00000197951	rs4801177	0.016814879	0.037827792	0.126888345	0.437971318	-0.866955976	0.458821247	0.213539345	-0.0675666	0.353278485	0.216424242	0.13809732	0.086576235	0.039210647	0.028841532	0.547241886	0.994680072	Bacteria.Proteobacteria.Betaproteobacteria.Burkholderiales	ZNF71
379221	ENSG00000197951	rs4801177	0.021971612	0.008014194	0.184707587	0.06932296	-0.811294754	0.657548306	-0.213631326	0.19177763	0.345643446	0.240350635	0.159351515	0.103840919	0.12510021	0.025555743	0.989879671	0.715109172	Bacteria.Firmicutes.Clostridia.Clostridiales.Ruminococcaceae.Ruminococcaceae_UCG_013	ZNF71
379222	ENSG00000197951	rs4801177	0.130828187	0.109290317	0.638408899	0.551718127	-0.43042787	0.283296642	-0.048916098	0.042832276	0.281294907	0.174481125	0.103605308	0.071589816	0.081682421	0.037702341	0.975933082	0.876400804	Bacteria.Bacteroidetes.Bacteroidia.Bacteroidales.Rikenellaceae.Alistipes	ZNF71
379223	ENSG00000197951	rs4801177	0.067867006	0.039564019	0.510798298	0.350785977	-0.606815135	0.417532533	-0.102780962	0.084792352	0.326800913	0.198772641	0.155437716	0.09022126	0.092649688	0.026641522	0.922773771	0.901414851	Bacteria.Proteobacteria.Gammaproteobacteria.Pseudomonadales.Pseudomonadaceae.Pseudomonas	ZNF71
379224	ENSG00000197951	rs4801177	0.205960782	0.085636603	0.330646209	0.962529309	-0.358683489	0.308044525	0.093913029	-0.002996077	0.280764149	0.176486905	0.095814953	0.063528346	0.14672087	0.046517474	0.661642539	0.998995596	Bacteria.Firmicutes.Negativicutes.Selenomonadales.Acidaminococcaceae.Phascolarctobacterium	ZNF71
379225	ENSG00000197951	rs4801177	0.120153395	0.129027689	0.941002546	0.88210033	-0.466658501	0.296177301	0.008919562	-0.011316024	0.29632519	0.192637054	0.120053406	0.076001883	0.192416503	0.082612857	0.996596763	0.999791394	Bacteria.Firmicutes.Clostridia.Clostridiales.Ruminococcaceae.Ruminococcaceae_UCG_005	ZNF71
379226	ENSG00000197951	rs4801177	0.133048257	0.073137773	0.196435913	0.121402203	-3.139105271	2.062286872	0.452098918	-0.298794824	2.063509486	1.132211508	0.34639045	0.190383657	0.997454612	0.732554638	0.997650199	0.999159905	Bacteria.Firmicutes.Clostridia.Clostridiales	ZNF71
379227	ENSG00000197951	rs4801177	0.241788333	0.537346466	0.871303889	0.41471235	-0.524275008	0.16792105	-0.025160883	-0.077940763	0.443812447	0.270787742	0.154699801	0.09494725	0.267803472	0.239070386	0.854517773	0.996502544	Bacteria.Firmicutes.Clostridia.Clostridiales.Family_XI	ZNF71
379228	ENSG00000197951	rs4801177	0.55040121	0.322290685	0.006213446	0.033949644	-0.162673181	0.163375293	-0.434540581	0.208981694	0.27099165	0.163808561	0.153634452	0.096463079	0.217404882	0.09447411	0.550236741	0.750051801	Bacteria.Actinobacteria.Actinobacteria	ZNF71
379229	ENSG00000197951	rs4801177	0.143618151	0.081587446	0.238609499	0.155838876	-2.292595951	1.546058169	0.356049857	-0.241858728	1.548713632	0.873979687	0.299352815	0.168442323	0.954184916	0.558859589	0.999826541	0.999832315	Bacteria.Firmicutes.Clostridia.Clostridiales.Lachnospiraceae	ZNF71
379230	ENSG00000197951	rs4801177	0.130497047	0.192200687	0.871658483	0.898916431	-0.494771872	0.278397924	-0.021117803	-0.010359701	0.323062179	0.211261694	0.13020319	0.08123488	0.173219049	0.105575522	0.99714486	0.996602117	Bacteria.Firmicutes.Clostridia.Clostridiales.Clostridiaceae_1.Clostridium_sensu_stricto_1	ZNF71
379231	ENSG00000197951	rs4801177	0.059488156	0.042173565	0.565273927	0.89089457	-0.509468098	0.343507213	0.070785668	-0.010649926	0.265605505	0.16573232	0.122470559	0.077335354	0.050314607	0.020757448	0.998277807	0.999325446	Bacteria.Bacteroidetes.Bacteroidia.Bacteroidales.Porphyromonadaceae.Parabacteroides	ZNF71
379232	ENSG00000197951	rs4801177	0.040133676	0.026944909	0.109583497	0.335436852	-0.540475278	0.370553492	0.152672825	-0.058008056	0.258065762	0.163702067	0.094109813	0.059776532	0.043428689	0.013539131	0.595036364	0.990544257	Bacteria.Proteobacteria.Betaproteobacteria.Burkholderiales.Alcaligenaceae.Sutterella	ZNF71
379233	ENSG00000197951	rs4801177	0.466982038	0.341232926	0.199165609	0.283302101	-0.233982097	0.185841585	0.23127096	-0.126202343	0.319779052	0.193835559	0.178291871	0.116650675	0.287205355	0.116254597	0.999672451	0.998587032	Bacteria.Firmicutes.Clostridia.Clostridiales.Ruminococcaceae.Butyricicoccus	ZNF71
379234	ENSG00000197951	rs4801177	0.108346518	0.06057268	0.96985465	0.704046865	-0.465476512	0.341712936	0.003518391	0.022849384	0.285905692	0.178925419	0.092744429	0.059887226	0.09051603	0.029774666	0.96429872	0.969939639	Bacteria.Firmicutes.Clostridia.Clostridiales.Lachnospiraceae.Tyzzerella	ZNF71
379235	ENSG00000197951	rs4801177	0.067684824	0.058297018	0.471140611	0.589951005	-0.49005222	0.31750242	0.100613084	-0.046735151	0.263738712	0.164727604	0.138803879	0.086292111	0.059401488	0.02321695	0.997604342	0.996621608	Bacteria.Proteobacteria.Deltaproteobacteria	ZNF71
379236	ENSG00000197951	rs4801177	0.017093103	0.010694061	0.114536378	0.073378253	-0.731444207	0.507549452	-0.33699322	0.234994347	0.298846095	0.193103817	0.210672932	0.129124451	0.049430381	0.011100455	0.999005033	0.870684181	Bacteria.Actinobacteria.Coriobacteriia.Coriobacteriales	ZNF71
379237	ENSG00000197951	rs4801177	0.213003671	0.181334374	0.817075061	0.652746434	-0.433340765	0.276125438	-0.045032033	0.050670753	0.344552945	0.204364514	0.193896299	0.11209398	0.133741892	0.071218046	0.92078388	0.945867177	Bacteria.Firmicutes.Clostridia.Clostridiales.Lachnospiraceae.Fusicatenibacter	ZNF71
379238	ENSG00000197951	rs4801177	0.098970371	0.062760591	0.773882906	0.574385555	-0.519085407	0.394287217	0.044622879	-0.05992337	0.310118645	0.208245612	0.154672624	0.106160993	0.196220598	0.064845684	0.970737021	0.933837527	Bacteria.Firmicutes.Bacilli	ZNF71
379239	ENSG00000197951	rs4801177	0.116824254	0.116869528	0.942973562	0.912051189	-0.484691674	0.300220562	0.007935693	0.007090207	0.304953902	0.188913867	0.110509474	0.063943426	0.1239919	0.050225914	0.999492402	0.999741582	Bacteria.Proteobacteria.Gammaproteobacteria.Enterobacteriales.Enterobacteriaceae.Escherichia_Shigella	ZNF71
379240	ENSG00000197951	rs4801177	0.154213925	0.360938494	0.845842663	0.425867945	-0.462012974	0.193113519	0.023603558	-0.065130611	0.320484626	0.209890143	0.120917795	0.081279492	0.275342991	0.241371698	0.967352475	0.997513341	Bacteria.Firmicutes.Clostridia.Clostridiales.Lachnospiraceae.Eubacterium_xylanophilum_group	ZNF71
379241	ENSG00000197951	rs4801177	0.129425521	0.103962788	0.855513894	0.794252685	-0.511476809	0.348469127	-0.021905868	0.020467807	0.333022255	0.211315147	0.119826752	0.078161325	0.234537383	0.080028105	0.999985325	0.999758873	Bacteria.Firmicutes.Clostridia.Clostridiales.Ruminococcaceae.Ruminococcaceae_UCG_014	ZNF71
379242	ENSG00000197951	rs4801177	0.033568529	0.034883675	0.387021613	0.834072842	-0.692398382	0.403109518	-0.16497658	0.022996062	0.318893591	0.187070696	0.189435361	0.109336446	0.046066166	0.01561302	0.583295295	0.881220808	Bacteria.Firmicutes.Clostridia.Clostridiales.Peptostreptococcaceae	ZNF71
379243	ENSG00000197951	rs4801177	0.122661347	0.120298998	0.398777722	0.457987123	-0.931385032	0.557676582	-0.159034754	0.084356824	0.595495018	0.354262814	0.187232398	0.11298547	0.262776239	0.126045294	0.997594253	0.968019235	Bacteria.Firmicutes.Erysipelotrichia.Erysipelotrichales.Erysipelotrichaceae.Faecalitalea	ZNF71
379244	ENSG00000197951	rs4801177	0.16916268	0.14415635	0.983797163	0.991080551	-0.481647132	0.315128257	-0.003271851	0.001110171	0.346419439	0.213168888	0.160487646	0.09892648	0.147826353	0.072142877	0.99457185	0.998719086	Bacteria.Firmicutes.Bacilli.Bacillales.Family_XI.Gemella	ZNF71
379245	ENSG00000197951	rs4801177	0.142331559	0.218482736	0.959177176	0.737559736	-0.474153336	0.254050737	-0.006605613	-0.026503812	0.319257655	0.204452425	0.128554068	0.078757543	0.167485944	0.100107961	0.998329958	0.99999132	Bacteria.Firmicutes.Clostridia.Clostridiales.Clostridiaceae_1	ZNF71
379246	ENSG00000197951	rs4801177	0.079931253	0.058140191	0.829750927	0.604036589	-0.5155777	0.35154898	-0.026694769	0.041560069	0.289828823	0.182274807	0.123650883	0.079747563	0.067389483	0.025299411	0.99935717	0.960853802	Bacteria.Firmicutes.Erysipelotrichia.Erysipelotrichales.Erysipelotrichaceae.Erysipelotrichaceae_UCG_003	ZNF71
379247	ENSG00000197951	rs4801177	0.025773035	0.023095794	0.127037402	0.227350071	-0.629772212	0.394127198	-0.248299709	0.119197314	0.275977118	0.169376483	0.160641226	0.097804239	0.032712675	0.013142463	0.999670759	0.996530704	Bacteria.Firmicutes.Clostridia.Clostridiales.Ruminococcaceae.Flavonifractor	ZNF71
379248	ENSG00000197951	rs4801177	0.190494987	0.186398654	0.370225328	0.4146407	-1.415269418	0.784592168	0.178587705	-0.089744907	1.069801649	0.587527315	0.197923427	0.109310158	0.777840292	0.415280699	0.999973618	0.989705988	Bacteria.Bacteroidetes.Bacteroidia.Bacteroidales.Bacteroidaceae.Bacteroides	ZNF71
379249	ENSG00000197951	rs4801177	0.122186704	0.053389115	0.888002525	0.657326939	-0.447715951	0.355085698	0.015599441	0.032157451	0.285883942	0.180470541	0.110332515	0.072157636	0.161673504	0.041833237	0.631899404	0.966612571	Bacteria.Firmicutes.Clostridia.Clostridiales.Christensenellaceae.Christensenellaceae_R_7_group	ZNF71
379250	ENSG00000197951	rs4801177	0.604340443	0.488179851	0.624670597	0.714605358	-0.262826145	0.211682864	0.088402589	-0.040942956	0.504748937	0.303629762	0.179832726	0.111476985	0.512903451	0.295219744	0.997947728	0.9977362	Bacteria.Actinobacteria.Actinobacteria.Micrococcales	ZNF71
379251	ENSG00000197951	rs4801177	0.305149136	0.150537201	0.853168227	0.846557725	-0.412565248	0.352525975	-0.040435889	-0.025310758	0.399149991	0.242319313	0.217613291	0.130275629	0.291410385	0.133258228	0.968448529	0.871982479	Bacteria.Firmicutes.Erysipelotrichia.Erysipelotrichales	ZNF71
379252	ENSG00000197951	rs4801177	0.177895441	0.105460857	0.25564905	0.642885617	-0.374928755	0.285237666	0.109368757	-0.029762275	0.275275452	0.173734391	0.095364748	0.06388916	0.142481975	0.04499267	0.85265015	0.9860779	Bacteria.Firmicutes.Negativicutes.Selenomonadales.Acidaminococcaceae	ZNF71
379253	ENSG00000197951	rs4801177	0.063949869	0.037472494	0.758257258	0.776820571	-0.497534763	0.356765671	-0.030615162	-0.019954407	0.263993599	0.167962024	0.099055947	0.070102631	0.054874201	0.020078813	0.934026774	0.992379592	Bacteria.Proteobacteria.Gammaproteobacteria.Pasteurellales.Pasteurellaceae	ZNF71
379254	ENSG00000197951	rs4801177	0.078748122	0.054194748	0.728745025	0.6050007	-0.506839388	0.357031631	0.055298523	-0.055072107	0.283769676	0.182088417	0.158769721	0.105958044	0.136029445	0.038109866	0.988415778	0.976249604	Bacteria.Firmicutes.Bacilli.Lactobacillales.Streptococcaceae	ZNF71
379255	ENSG00000197951	rs4801177	0.419532219	0.324665086	0.676194383	0.730350818	-0.339386494	0.245598633	0.062614229	-0.031038376	0.417762026	0.247470506	0.149239792	0.08966841	0.347793882	0.167326932	0.999858829	0.957708045	Bacteria.Proteobacteria.Betaproteobacteria.Neisseriales.Neisseriaceae.Eikenella	ZNF71
379256	ENSG00000197951	rs4801177	0.036206452	0.028932389	0.200457502	0.189677565	-0.586828053	0.381843983	-0.156012305	0.096790951	0.274360856	0.17092734	0.120623763	0.073027595	0.043277975	0.015540226	0.886764336	0.807235379	Bacteria.Proteobacteria.Betaproteobacteria.Burkholderiales.Alcaligenaceae.Parasutterella	ZNF71
379257	ENSG00000197951	rs4801177	0.119442596	0.042614997	0.870705881	0.599637474	-0.467335553	0.396504589	-0.020628752	-0.041846194	0.296175051	0.191724692	0.12624241	0.079328198	0.155116337	0.036938813	0.66197656	0.965307917	Bacteria.Firmicutes.Clostridia.Clostridiales.Lachnospiraceae.Anaerostipes	ZNF71
379258	ENSG00000197951	rs4801177	0.085052211	0.054943039	0.778507972	0.596932566	-0.513439397	0.354268425	-0.048672825	0.053976897	0.293600788	0.181255511	0.172333302	0.101569221	0.068625845	0.020129622	0.990263512	0.935449612	Bacteria.Proteobacteria.Gammaproteobacteria.Pseudomonadales	ZNF71
379259	ENSG00000197951	rs4801177	0.100936827	0.091394723	0.737040367	0.83861112	-0.537984585	0.34168872	0.047749981	-0.017879772	0.323317899	0.199414977	0.141600465	0.087436777	0.081896579	0.038667959	0.999694213	0.908553199	Bacteria.Firmicutes.Clostridia.Clostridiales.Lachnospiraceaencultured	ZNF71
379260	ENSG00000197951	rs4801177	0.354525736	0.310985875	0.561512465	0.544155473	-1.227806757	0.749230179	0.137116363	-0.080191522	1.316673556	0.733737914	0.234951208	0.131516168	0.923455322	0.542296479	0.997675757	0.942693919	Bacteria.Bacteroidetes	ZNF71
379261	ENSG00000197951	rs4801177	0.438716515	0.297545734	0.364176639	0.522952587	-0.268839085	0.222195544	0.157930795	-0.069455488	0.345039677	0.211588006	0.172820442	0.108139542	0.376872299	0.162102279	0.998820086	0.961415255	Bacteria.Firmicutes.Clostridia.Clostridiales.Family_XIII	ZNF71
379262	ENSG00000197951	rs4801177	0.016615204	0.015662577	0.014188888	0.120521959	-0.628294256	0.395853395	0.255512921	-0.097764108	0.255535916	0.159496929	0.101380466	0.06214247	0.024607737	0.007484094	0.56523496	0.858853194	Bacteria.Firmicutes.Clostridia.Clostridiales.Lachnospiraceae.Lachnospiraceae_NK4A136_group	ZNF71
379263	ENSG00000197951	rs4801177	0.07919587	0.069097803	0.871002189	0.929056156	-0.501821107	0.319168834	-0.018872102	-0.006485606	0.281390378	0.172675414	0.115759879	0.072563596	0.062311711	0.030279514	0.968802863	0.997181136	Bacteria.Bacteroidetes.Bacteroidia.Bacteroidales.Prevotellaceae	ZNF71
379264	ENSG00000197951	rs4801177	0.008646679	0.012893591	0.063523692	0.209521564	-0.907257673	0.513788524	0.245313733	-0.100738815	0.335057927	0.200915683	0.1299497	0.079482407	0.020813124	0.011788413	0.560619769	0.912366077	Bacteria.Proteobacteria.Betaproteobacteria.Burkholderiales.Alcaligenaceae	ZNF71
379265	ENSG00000197951	rs4801177	0.067447468	0.059346866	0.293958788	0.288074886	-0.923600614	0.597457851	-0.197552452	0.125876253	0.49662691	0.311300282	0.186717563	0.117517928	0.274560627	0.133829336	0.77270438	0.913834648	Bacteria.Firmicutes.Clostridia.Clostridiales.Ruminococcaceae.Anaerotruncus	ZNF71
379266	ENSG00000197951	rs4801177	0.320837312	0.241706957	0.155383177	0.207387757	-0.290559889	0.209761949	0.185508224	-0.098726919	0.290450116	0.177537933	0.12905249	0.077526106	0.156742097	0.074561592	0.823938752	0.789614158	Bacteria.Fusobacteria.Fusobacteriia.Fusobacteriales	ZNF71
379267	ENSG00000197951	rs4801177	0.854321649	0.569903238	0.00714348	0.031310559	-0.053813609	0.100628107	-0.428546172	0.223756731	0.291927858	0.176201419	0.154270838	0.101671984	0.370417141	0.17421521	0.512387432	0.732004141	Bacteria.Actinobacteria	ZNF71
379268	ENSG00000197951	rs4801177	0.163070595	0.123734787	0.922406004	0.807959783	-0.502990732	0.351649841	-0.013951449	0.021961058	0.356527677	0.225489267	0.142678566	0.089985421	0.182810949	0.085720677	0.849657231	0.940986664	Bacteria.Bacteroidetes.Bacteroidia.Bacteroidales.Porphyromonadaceae.Odoribacter	ZNF71
379269	ENSG00000197951	rs4801177	0.052563039	0.046848911	0.124560532	0.14332555	-0.515213142	0.332203954	0.194696403	-0.112593889	0.260918391	0.16395184	0.12512504	0.076003869	0.05294144	0.021390471	0.890867366	0.861283753	Bacteria.Firmicutes.Clostridia.Clostridiales.Ruminococcaceae.Ruminococcaceae_UCG_002	ZNF71
379270	ENSG00000197951	rs4801177	0.947430125	0.862217502	0.567686475	0.392482759	-0.052076069	-0.083832743	-0.115537819	0.104593298	0.786772422	0.48113056	0.201148708	0.121499439	0.856745017	0.673237519	0.999330493	0.996754281	Bacteria.Proteobacteria	ZNF71
379271	ENSG00000197958	rs2247303	0.012707536	0.019131513	0.217358574	0.630822125	-0.664636604	0.45986517	0.126319473	-0.038256519	0.259339258	0.191382563	0.101407181	0.079230085	0.043008168	0.021109174	0.84787276	0.997216401	Bacteria.Firmicutes.Clostridia.Clostridiales.Ruminococcaceae.Subdoligranulum	RPL12
379272	ENSG00000197958	rs2247303	0.24662827	0.103911686	0.660909973	0.930510439	-0.354915607	0.400791194	-0.070404719	-0.01044116	0.303577188	0.243007123	0.159765388	0.119271319	0.267443323	0.067857172	0.988146347	0.986418042	Bacteria.Firmicutes.Bacilli.Lactobacillales	RPL12
379273	ENSG00000197958	rs2247303	0.38685541	0.418761671	0.191552248	0.361538868	-0.230250142	0.216133331	0.103834493	-0.072937162	0.264293055	0.265603033	0.078678173	0.079373355	0.334390052	0.211626303	0.769966428	0.9367158	Bacteria.Bacteroidetes.Bacteroidia.Bacteroidales.Prevotellaceae.Prevotella_9	RPL12
379274	ENSG00000197958	rs2247303	0.228260077	0.399272018	0.636478318	0.362792806	-0.344097075	0.205920153	0.061203094	-0.099185752	0.282899193	0.242686484	0.128886562	0.10822235	0.296472346	0.263296955	0.875361727	0.85938005	Bacteria.Firmicutes.Clostridia.Clostridiales.Ruminococcaceae.Ruminiclostridium_9	RPL12
379275	ENSG00000197958	rs2247303	0.071443726	0.010618439	0.97807957	0.216937167	-0.466337152	0.609944748	-0.002161554	0.089599086	0.254468235	0.231825485	0.078366569	0.071861991	0.158262606	0.022252857	0.998927089	0.925873833	Bacteria.Proteobacteria.Gammaproteobacteria.Enterobacteriales.Enterobacteriaceae.Citrobacter	RPL12
379276	ENSG00000197958	rs2247303	0.042231238	0.026253587	0.520833432	0.579633605	-0.538887342	0.433577679	-0.079283785	0.049874949	0.260072796	0.190638518	0.122812975	0.089587851	0.063204037	0.020836388	0.979221309	0.998719086	Bacteria.Firmicutes.Bacilli.Bacillales.Family_XI.Gemella	RPL12
379277	ENSG00000197958	rs2247303	0.076201063	0.042756762	0.583585514	0.581582868	-0.565336265	0.461875585	0.074011168	-0.052607691	0.313747355	0.223491637	0.134344009	0.094985697	0.118505571	0.041969635	0.906603649	0.927561557	Bacteria.Firmicutes.Clostridia.Clostridiales.Lachnospiraceae.Blautia	RPL12
379278	ENSG00000197958	rs2247303	0.082766541	0.06261186	0.877064191	0.971462263	-0.467276763	0.375891483	-0.014620381	-0.002386285	0.265192738	0.198414349	0.094141364	0.066447363	0.123438444	0.041366198	0.994760783	0.99999132	Bacteria.Firmicutes.Clostridia.Clostridiales.Clostridiaceae_1	RPL12
379279	ENSG00000197958	rs2247303	0.731890798	0.426737573	0.20479097	0.417796369	-0.111841578	0.211237155	0.184646093	-0.096538386	0.325037727	0.264111083	0.144156863	0.11838754	0.596430498	0.288928286	0.948905015	0.966332496	Bacteria.Firmicutes.Clostridia.Clostridiales.Ruminococcaceae.Ruminococcaceae_NK4A214_group	RPL12
379280	ENSG00000197958	rs2247303	0.213753461	0.039886504	0.891970494	0.320953613	-0.452854938	0.611451026	0.01129738	-0.070192584	0.360666177	0.291580686	0.082859184	0.07018306	0.385701312	0.087923184	0.991683344	0.870964126	Bacteria.Firmicutes.Clostridia.Clostridiales.Ruminococcaceae.Faecalibacterium	RPL12
379281	ENSG00000197958	rs2247303	0.701086953	0.935202683	0.109941132	0.04166608	-0.113066304	0.019290056	0.18224541	-0.200334141	0.293257768	0.236350701	0.112454219	0.096408709	0.576968918	0.417680027	0.984443038	0.848450211	Bacteria.Firmicutes.Clostridia.Clostridiales.Ruminococcaceae.Eubacterium_coprostanoligenes_group	RPL12
379282	ENSG00000197958	rs2247303	0.297644309	0.15474175	0.820225936	0.900567291	-0.36563501	0.393128758	0.028666269	0.013202347	0.348251372	0.273056595	0.125632432	0.105253513	0.375431268	0.143129904	0.964440354	0.997513341	Bacteria.Firmicutes.Clostridia.Clostridiales.Lachnospiraceae.Eubacterium_xylanophilum_group	RPL12
379283	ENSG00000197958	rs2247303	0.069826507	0.053597847	0.820285528	0.806794738	-0.471159691	0.406440868	-0.016771613	0.015055226	0.255589241	0.206757438	0.073527867	0.061309178	0.121115187	0.045564831	0.884356293	0.998607976	Bacteria.Firmicutes.Clostridia.Clostridiales.Lachnospiraceae.Tyzzerella_4	RPL12
379284	ENSG00000197958	rs2247303	0.055824064	0.037325937	0.37468945	0.450956253	-0.703599477	0.531547197	-0.120525918	0.071661471	0.361324892	0.250048456	0.134836124	0.094491072	0.118521511	0.042806226	0.742001273	0.996502544	Bacteria.Firmicutes.Clostridia.Clostridiales.Family_XI	RPL12
379285	ENSG00000197958	rs2247303	0.116576592	0.061515266	0.653082179	0.911998615	-0.377568623	0.34349425	-0.048204631	0.009312089	0.237391274	0.180533006	0.106749048	0.083931205	0.109595825	0.025709843	0.977260763	0.994228918	Bacteria.Firmicutes.Negativicutes.Selenomonadales.Veillonellaceae.Veillonella	RPL12
379286	ENSG00000197958	rs2247303	0.277460262	0.24966554	0.168006781	0.0852129	-0.261322724	0.217219708	-0.100117461	0.089100565	0.23860212	0.187008312	0.071810301	0.050977354	0.237042102	0.117291936	0.997282517	0.999171204	Bacteria.Proteobacteria.Gammaproteobacteria.Enterobacteriales.Enterobacteriaceae	RPL12
379287	ENSG00000197958	rs2247303	0.050967046	0.03457398	0.663329808	0.841541943	-0.418864857	0.364787446	0.046978332	-0.017826719	0.210640891	0.168987593	0.107423557	0.08881255	0.047031996	0.017168731	0.990297986	0.997201293	Bacteria.Firmicutes.Clostridia.Clostridiales.Lachnospiraceae.Coprococcus_1	RPL12
379288	ENSG00000197958	rs2247303	0.596881722	0.213497828	0.893848217	0.407867102	-0.562975815	1.051525619	0.024003789	-0.11919722	1.059213799	0.836991032	0.179186413	0.1430853	0.997454612	0.812487091	0.997650199	0.999159905	Bacteria.Firmicutes.Clostridia.Clostridiales	RPL12
379289	ENSG00000197958	rs2247303	0.095511744	0.067098474	0.919151852	0.949462965	-0.460100008	0.372674902	-0.009864133	-0.004273528	0.271991019	0.200128035	0.096804617	0.06716594	0.145351231	0.051039944	0.99714486	0.996602117	Bacteria.Firmicutes.Clostridia.Clostridiales.Clostridiaceae_1.Clostridium_sensu_stricto_1	RPL12
379290	ENSG00000197958	rs2247303	0.236727217	0.213394135	0.884213544	0.868744216	-0.488726001	0.425457096	0.016511392	-0.015778875	0.409238791	0.338576778	0.112934628	0.095106094	0.603924242	0.277312836	0.998803525	0.997226571	Bacteria.Firmicutes.Clostridia.Clostridiales.Lachnospiraceae.Eubacterium_rectale_group	RPL12
379291	ENSG00000197958	rs2247303	0.07863643	0.093689214	0.710618836	0.705106504	-0.514121024	0.451504196	-0.0368284	0.0335936	0.287736429	0.265406832	0.098827497	0.088379728	0.190461142	0.105395281	0.998896274	0.991926881	Bacteria.Proteobacteria.Deltaproteobacteria.Desulfovibrionales.Desulfovibrionaceae.Desulfovibrio	RPL12
379292	ENSG00000197958	rs2247303	0.042132728	0.028316369	0.44481619	0.411280592	-0.429683008	0.373803695	-0.06524368	0.058425664	0.207267174	0.166657794	0.084867985	0.070650423	0.040048405	0.015337056	0.998277807	0.999325446	Bacteria.Bacteroidetes.Bacteroidia.Bacteroidales.Porphyromonadaceae.Parabacteroides	RPL12
379293	ENSG00000197958	rs2247303	0.037365558	0.031992462	0.437254515	0.18093198	-0.434801966	0.360692556	0.063142817	-0.094730361	0.204581986	0.164574701	0.080780784	0.070045815	0.041155503	0.014788207	0.760625014	0.790010861	Bacteria.Firmicutes.Negativicutes.Selenomonadales.Veillonellaceae.Dialister	RPL12
379294	ENSG00000197958	rs2247303	0.019970255	0.017252044	0.394093652	0.863185194	-0.566165583	0.43413559	0.109353512	-0.016006541	0.23731697	0.177639862	0.12746477	0.092520747	0.031363429	0.011931948	0.92078388	0.959199218	Bacteria.Firmicutes.Clostridia.Clostridiales.Lachnospiraceae.Fusicatenibacter	RPL12
379295	ENSG00000197958	rs2247303	0.30674714	0.203998206	0.881734801	0.997222817	-0.390110986	0.374966503	0.026911301	0.000487901	0.378685092	0.292225023	0.180181683	0.139635479	0.389589072	0.160271263	0.99792254	0.992846125	Bacteria.Firmicutes.Clostridia.Clostridiales.Family_XIII.Family_XIII_AD3011_group	RPL12
379296	ENSG00000197958	rs2247303	0.018104784	0.006015104	0.223063446	0.039112193	-0.497966767	0.4701943	0.170637394	-0.215843151	0.205363127	0.165556899	0.138709297	0.102511836	0.026183856	0.004534477	0.66144256	0.759790137	Bacteria.Actinobacteria.Actinobacteria	RPL12
379297	ENSG00000197958	rs2247303	0.026258863	0.018129834	0.406327546	0.367023478	-0.484964412	0.415615566	-0.073579134	0.065008652	0.21324039	0.171440019	0.08803404	0.071564016	0.032651754	0.009844914	0.877567522	0.870772322	Bacteria.Fusobacteria.Fusobacteriia.Fusobacteriales.Fusobacteriaceae.Fusobacterium	RPL12
379298	ENSG00000197958	rs2247303	0.034495918	0.024022114	0.85889246	0.803084286	-0.45045439	0.385609446	0.024937436	0.025026091	0.208579442	0.166867297	0.139712484	0.099952995	0.037841525	0.011140508	0.999276643	0.988728768	Bacteria.Firmicutes.Clostridia.Clostridiales.Ruminococcaceae.Ruminiclostridium_5	RPL12
379299	ENSG00000197958	rs2247303	0.414103274	0.180553784	0.350390809	0.505700016	-0.23878147	0.273299577	0.092706439	-0.04528518	0.290501706	0.201906374	0.098560627	0.067664567	0.264757177	0.095730215	0.973414458	0.998439902	Bacteria.Verrucomicrobia.Verrucomicrobiae.Verrucomicrobiales.Verrucomicrobiaceae.Akkermansia	RPL12
379300	ENSG00000197958	rs2247303	0.516512943	0.26560739	0.909879065	0.592707494	-0.511676543	0.666855544	0.015717946	-0.057955535	0.784428554	0.593865137	0.138322153	0.10780957	0.958015446	0.52005281	0.997187614	0.939136997	Bacteria.Bacteroidetes.Bacteroidia.Bacteroidales	RPL12
379301	ENSG00000197958	rs2247303	0.077554033	0.04830142	0.681090542	0.594123437	-0.518917247	0.45520248	-0.073575782	0.08057246	0.289341413	0.226174442	0.178223397	0.150458725	0.113702565	0.032448445	0.999739884	0.90063291	Bacteria.Actinobacteria.Coriobacteriia.Coriobacteriales.Coriobacteriaceae	RPL12
379302	ENSG00000197958	rs2247303	0.217273865	0.09072879	0.637180919	0.792585317	-0.343874093	0.333872834	0.047222449	-0.018165844	0.276004983	0.194443741	0.099652876	0.068799887	0.188093701	0.057450687	0.959597159	0.99789802	Bacteria.Verrucomicrobia	RPL12
379303	ENSG00000197958	rs2247303	0.085730326	0.069311515	0.994699347	0.8326053	-0.439596447	0.410451537	0.000528746	0.015560971	0.25193363	0.222235867	0.079283694	0.073327299	0.150079978	0.059760512	0.902759924	0.995071635	Bacteria.Firmicutes.Erysipelotrichia.Erysipelotrichales.Erysipelotrichaceae.Clostridium_innocuum_group	RPL12
379304	ENSG00000197958	rs2247303	0.177861736	0.114251078	0.833505149	0.699866197	-0.503014559	0.463009683	-0.032349668	0.04800327	0.36928789	0.289220438	0.153276475	0.123972407	0.261710272	0.08764566	0.871803047	0.983827382	Bacteria.Firmicutes.Clostridia.Clostridiales.Lachnospiraceae.Lachnospiraceae_ND3007_group	RPL12
379305	ENSG00000197958	rs2247303	0.038470965	0.032976751	0.603482317	0.739224909	-0.501180335	0.402766803	-0.069808772	0.034092838	0.237221246	0.184855802	0.133747189	0.101980917	0.063184834	0.022081011	0.991744893	0.887089199	Bacteria.Firmicutes.Bacilli.Lactobacillales.Carnobacteriaceae	RPL12
379306	ENSG00000197958	rs2247303	0.20118201	0.082959814	0.995504499	0.680769863	-0.432572506	0.446584247	0.00059117	-0.033353031	0.334996685	0.253612212	0.104520491	0.0807054	0.316969936	0.085635413	0.9994853	0.999502343	Bacteria.Firmicutes.Clostridia.Clostridiales.Lachnospiraceae.Ruminococcus_gnavus_group	RPL12
379307	ENSG00000197958	rs2247303	0.02288265	0.017719949	0.280590468	0.313479833	-0.496429966	0.429025926	-0.107476209	0.080718631	0.212995633	0.17631245	0.098778625	0.079461285	0.029760092	0.008468332	0.429218022	0.917384146	Bacteria.Firmicutes.Clostridia.Clostridiales.Lachnospiraceae.Lachnospira	RPL12
379308	ENSG00000197958	rs2247303	0.207747398	0.086957634	0.563568468	0.988435355	-0.351115864	0.390458317	-0.09326364	0.00173195	0.275937518	0.22466775	0.160654183	0.119030192	0.222537453	0.052056318	0.976314705	0.994365378	Bacteria.Firmicutes.Bacilli.Lactobacillales.Streptococcaceae.Streptococcus	RPL12
379309	ENSG00000197958	rs2247303	0.026033367	0.02725342	0.291043796	0.558757681	-0.475021329	0.373207822	0.120911247	-0.05341164	0.208541648	0.165219437	0.113585733	0.090879653	0.033283096	0.014323	0.997117901	0.950206352	Bacteria.Firmicutes.Clostridia.Clostridiales.Lachnospiraceae.Eubacterium_hallii_group	RPL12
379310	ENSG00000197958	rs2247303	0.047492864	0.063353258	0.953044516	0.557463532	-0.442386462	0.334023912	-0.005115197	0.04183451	0.218986942	0.17682498	0.086534463	0.070946967	0.062156489	0.037646869	0.853053841	0.935568656	Bacteria.Proteobacteria.Betaproteobacteria.Burkholderiales.Alcaligenaceae	RPL12
379311	ENSG00000197958	rs2247303	0.349715983	0.082167159	0.714220069	0.258236094	-0.635280881	0.920395809	0.051019074	-0.127663025	0.674445652	0.521306972	0.13871556	0.111929633	0.895113921	0.381232232	0.999135888	0.977096731	Bacteria.Firmicutes.Clostridia.Clostridiales.Ruminococcaceae	RPL12
379312	ENSG00000197958	rs2247303	0.038138664	0.01845267	0.769115101	0.671973578	-0.436616874	0.402541102	-0.030737864	-0.037384505	0.206294974	0.166528491	0.104280287	0.087887478	0.039555913	0.010575539	0.773188366	0.979583885	Bacteria.Firmicutes.Clostridia.Clostridiales.Lachnospiraceae.Dorea	RPL12
379313	ENSG00000197958	rs2247303	0.154259388	0.049431996	0.828292006	0.703033997	-0.384316775	0.422652173	0.023110255	0.034000459	0.266618973	0.211087231	0.106123243	0.088794325	0.203422475	0.051650972	0.880682016	0.997202793	Bacteria.Firmicutes.Clostridia.Clostridiales.Ruminococcaceae.Ruminococcus_2	RPL12
379314	ENSG00000197958	rs2247303	0.041570906	0.052906828	0.615521889	0.695477342	-0.494703293	0.414513739	-0.060596837	0.038520919	0.237956152	0.210235397	0.120080568	0.097974147	0.070859759	0.032184673	0.835304363	0.983121182	Bacteria.Firmicutes.Clostridia.Clostridiales.Lachnospiraceae.Eubacterium_eligens_group	RPL12
379315	ENSG00000197958	rs2247303	0.235464178	0.173104065	0.96577991	0.912846259	-0.428519577	0.358555832	0.008754994	-0.016975119	0.35784798	0.260307871	0.203286334	0.154493438	0.274074727	0.111330574	0.998820086	0.961415255	Bacteria.Firmicutes.Clostridia.Clostridiales.Family_XIII	RPL12
379316	ENSG00000197958	rs2247303	0.19072888	0.105018375	0.829231319	0.996731723	-0.389165659	0.373880399	-0.029122123	-0.000439382	0.294327444	0.2274302	0.134477456	0.106854156	0.225736552	0.104238982	0.953090543	0.891909485	Bacteria.Firmicutes.Erysipelotrichia.Erysipelotrichales.Erysipelotrichaceae	RPL12
379317	ENSG00000197958	rs2247303	0.052767003	0.032930936	0.570912255	0.943139594	-0.41241685	0.363438681	-0.054545448	0.005766068	0.209044916	0.166760379	0.095760936	0.080530966	0.051107974	0.014186711	0.998525812	0.998516628	Bacteria.Proteobacteria.Deltaproteobacteria.Desulfovibrionales.Desulfovibrionaceae	RPL12
379318	ENSG00000197958	rs2247303	0.057056818	0.03524585	0.934898338	0.82307108	-0.434997146	0.387720289	0.006738712	0.015324167	0.224538276	0.180298993	0.082178956	0.068258543	0.056950076	0.018038601	0.922225994	0.906405957	Bacteria.Proteobacteria.Betaproteobacteria.Burkholderiales.Alcaligenaceae.Parasutterella	RPL12
379319	ENSG00000197958	rs2247303	0.025640954	0.019412182	0.367611077	0.365343449	-0.491309756	0.426245065	-0.092169268	0.075030607	0.215100764	0.177821361	0.101588765	0.082305741	0.04070844	0.009371577	0.507385039	0.917569545	Bacteria.Firmicutes.Clostridia.Clostridiales.Peptostreptococcaceae.Intestinibacter	RPL12
379320	ENSG00000197958	rs2247303	0.215880949	0.192385763	0.105611312	0.059244563	-0.279121347	0.23540144	-0.120362586	0.100361898	0.223346101	0.178709253	0.073343522	0.052271075	0.177789822	0.072393511	0.999492402	0.999741582	Bacteria.Proteobacteria.Gammaproteobacteria.Enterobacteriales.Enterobacteriaceae.Escherichia_Shigella	RPL12
379321	ENSG00000197958	rs2247303	0.06185824	0.030406725	0.36569387	0.900463795	-0.407448001	0.390631146	-0.094258208	0.009586386	0.214435866	0.176507566	0.103473774	0.076345975	0.056062248	0.017202768	0.915215198	0.995634428	Bacteria.Proteobacteria.Gammaproteobacteria.Pasteurellales.Pasteurellaceae.Haemophilus	RPL12
379322	ENSG00000197958	rs2247303	0.021044483	0.019288455	0.212460127	0.303742196	-0.723813006	0.564270438	-0.123888864	0.082920396	0.30610036	0.235152267	0.098386702	0.079989134	0.072539518	0.025743168	0.999858829	0.929555963	Bacteria.Proteobacteria.Betaproteobacteria.Neisseriales.Neisseriaceae.Eikenella	RPL12
379323	ENSG00000197958	rs2247303	0.120481258	0.063744853	0.724091858	0.591077167	-0.531521927	0.478742531	-0.042267947	0.047165977	0.337817175	0.253821049	0.119223606	0.087352605	0.212918566	0.082969854	0.999878354	0.990830125	Bacteria.Bacteroidetes.Bacteroidia.Bacteroidales.Porphyromonadaceae.Barnesiella	RPL12
379324	ENSG00000197958	rs2247303	0.017044977	0.019996034	0.221692004	0.23442063	-0.640761548	0.551319916	-0.127337344	0.100551978	0.261676994	0.2311443	0.103201088	0.083779874	0.074124714	0.034597233	0.997329664	0.92426646	Bacteria.Firmicutes.Negativicutes.Selenomonadales.Veillonellaceae.Megasphaera	RPL12
379325	ENSG00000197958	rs2247303	0.043780902	0.021251869	0.338399679	0.176626916	-0.739422374	0.747329639	-0.114070711	0.143282874	0.359602915	0.316575208	0.118276577	0.104887417	0.164911385	0.043410827	0.997594253	0.968019235	Bacteria.Firmicutes.Erysipelotrichia.Erysipelotrichales.Erysipelotrichaceae.Faecalitalea	RPL12
379326	ENSG00000197958	rs2247303	0.103631851	0.195681666	0.568941357	0.339311675	-0.381492486	0.262251314	-0.051373798	0.076349667	0.231114888	0.200589487	0.089731949	0.079315411	0.138649964	0.100011772	0.788416234	0.961947297	Bacteria.Proteobacteria.Betaproteobacteria	RPL12
379327	ENSG00000197958	rs2247303	0.12963448	0.044269513	0.507425293	0.285875446	-0.661238396	0.649393118	0.096996757	-0.126966827	0.430770882	0.316572699	0.14552287	0.11799163	0.367261188	0.114379256	0.898542869	0.857776257	Bacteria.Firmicutes.Negativicutes.Selenomonadales	RPL12
379328	ENSG00000197958	rs2247303	0.97598919	0.869586006	0.127116963	0.117790092	0.01058779	0.044408627	-0.156332967	0.110092201	0.350429916	0.26941385	0.101163516	0.06945306	0.672687922	0.371707413	0.996566686	0.997858307	Bacteria.Proteobacteria.Gammaproteobacteria	RPL12
379329	ENSG00000197958	rs2247303	0.044241069	0.047082486	0.97806924	0.858421987	-0.432205148	0.359562241	-0.002107835	-0.012078002	0.210666586	0.177647953	0.076383017	0.067439942	0.043290168	0.022757929	0.971255788	0.997181136	Bacteria.Bacteroidetes.Bacteroidia.Bacteroidales.Prevotellaceae	RPL12
379330	ENSG00000197958	rs2247303	0.921939016	0.603990421	0.025368618	0.042783651	-0.026534213	0.105998525	0.272518446	-0.18906533	0.269731221	0.20336932	0.1190822	0.091496865	0.503944405	0.241229714	0.344432993	0.696065289	Bacteria.Firmicutes.Clostridia.Clostridiales.Christensenellaceae.Christensenellaceae_R_7_group	RPL12
379331	ENSG00000197958	rs2247303	0.312744453	0.132970172	0.888796322	0.498984624	-0.485491239	0.635665681	0.012540698	-0.055227978	0.477197321	0.417773001	0.08933592	0.081230027	0.808811127	0.367819504	0.999973618	0.989705988	Bacteria.Bacteroidetes.Bacteroidia.Bacteroidales.Bacteroidaceae.Bacteroides	RPL12
379332	ENSG00000197958	rs2247303	0.29867076	0.145798061	0.693719792	0.999488869	-0.347266858	0.388526487	-0.064850275	-7.75E-05	0.331465846	0.263912461	0.163942567	0.120451994	0.332180984	0.111928999	0.967317857	0.941675396	Bacteria.Firmicutes.Bacilli	RPL12
379333	ENSG00000197958	rs2247303	0.057687736	0.14612308	0.859938236	0.538736373	-0.485697762	0.29888775	-0.017033631	-0.0507498	0.251362644	0.203190447	0.096151503	0.082119751	0.111394672	0.110887789	0.771826879	0.991172876	Bacteria.Firmicutes.Clostridia.Clostridiales.Ruminococcaceae.Ruminococcus_1	RPL12
379334	ENSG00000197958	rs2247303	0.035148669	0.017822791	0.732536339	0.400700339	-0.48875745	0.459216369	-0.030388584	0.061363171	0.227158718	0.188897439	0.088538203	0.072540089	0.054820564	0.012006158	0.912932744	0.953590047	Bacteria.Firmicutes.Negativicutes.Selenomonadales.Acidaminococcaceae	RPL12
379335	ENSG00000197958	rs2247303	0.036543691	0.022424762	0.542761708	0.482278335	-0.485846242	0.404984653	-0.092459385	0.075938936	0.227572891	0.17315017	0.151110861	0.107455604	0.04360444	0.012224905	0.899048292	0.997132292	Bacteria.Firmicutes.Bacilli.Bacillales	RPL12
379336	ENSG00000197958	rs2247303	0.919135861	0.602688122	0.025386607	0.042840322	-0.027462967	0.106344639	0.272203638	-0.188920357	0.269462543	0.203299619	0.11895981	0.091452449	0.500772672	0.236111357	0.343268163	0.6935434	Bacteria.Firmicutes.Clostridia.Clostridiales.Christensenellaceae	RPL12
379337	ENSG00000197958	rs2247303	0.802410883	0.842005705	0.070934858	0.116829504	0.08822515	0.050024654	0.222368371	-0.141144176	0.351140235	0.249963949	0.121116971	0.088805109	0.551486734	0.31725833	0.999985325	0.999758873	Bacteria.Firmicutes.Clostridia.Clostridiales.Ruminococcaceae.Ruminococcaceae_UCG_014	RPL12
379338	ENSG00000197958	rs2247303	0.015172252	0.016049078	0.199775397	0.400583797	-0.559793086	0.432975152	-0.107841107	0.05677784	0.224428561	0.175127403	0.083251392	0.067102874	0.035203291	0.011766698	0.859659891	0.979585985	Bacteria.Firmicutes.Erysipelotrichia.Erysipelotrichales.Erysipelotrichaceae.Erysipelatoclostridium	RPL12
379339	ENSG00000197958	rs2247303	0.097801839	0.048954945	0.819865902	0.877085938	-0.405911894	0.39988751	0.024995625	0.014372697	0.24164657	0.199285433	0.109322661	0.092563024	0.116495258	0.034787325	0.947709324	0.998819627	Bacteria.Firmicutes.Clostridia.Clostridiales.Ruminococcaceae.Ruminococcaceae_UCG_003	RPL12
379340	ENSG00000197958	rs2247303	0.122706912	0.055228162	0.87905796	0.781023984	-0.41600049	0.419988069	0.01420323	0.020243599	0.266009157	0.215139261	0.092975247	0.072521432	0.14962882	0.054443541	0.784304881	0.931968929	Bacteria.Firmicutes.Clostridia.Clostridiales.Lachnospiraceae.Lachnospiraceae_UCG_010	RPL12
379341	ENSG00000197958	rs2247303	0.20986225	0.086375182	0.576671801	0.996620895	-0.351280326	0.39140135	-0.090190008	0.000505063	0.277368186	0.22478488	0.160743396	0.118798826	0.236308444	0.05264176	0.988415778	0.999826063	Bacteria.Firmicutes.Bacilli.Lactobacillales.Streptococcaceae	RPL12
379342	ENSG00000197958	rs2247303	0.056364055	0.037816659	0.700113907	0.779438431	-0.417249932	0.364443785	0.030880555	-0.01781137	0.214758258	0.171896435	0.079820899	0.063337096	0.053574745	0.0174098	0.79332059	0.993577312	Bacteria.Proteobacteria.Betaproteobacteria.Burkholderiales.Alcaligenaceae.Sutterella	RPL12
379343	ENSG00000197958	rs2247303	0.075876669	0.064689702	0.938423953	0.895248804	-0.429420157	0.363408378	0.011641592	-0.01611977	0.23804752	0.193375772	0.150116526	0.121951489	0.102598566	0.033474631	0.999672451	0.998587032	Bacteria.Firmicutes.Clostridia.Clostridiales.Ruminococcaceae.Butyricicoccus	RPL12
379344	ENSG00000197958	rs2247303	0.124827752	0.124215924	0.172246537	0.068118008	-0.333930001	0.269368384	0.142732976	-0.157047868	0.214760932	0.172953008	0.103412955	0.084657423	0.097576584	0.045214654	0.897669615	0.870296073	Bacteria.Actinobacteria.Actinobacteria.Bifidobacteriales.Bifidobacteriaceae	RPL12
379345	ENSG00000197958	rs2247303	0.038223708	0.028279477	0.700825796	0.914433513	-0.439223068	0.374589828	-0.039115748	0.009333575	0.207620927	0.166967818	0.10136057	0.086528593	0.044919524	0.014473539	0.995339941	0.956135677	Bacteria.Proteobacteria.Deltaproteobacteria.Desulfovibrionales.Desulfovibrionaceae.Bilophila	RPL12
379346	ENSG00000197958	rs2247303	0.0567296	0.020437113	0.969095809	0.448057894	-0.460911972	0.468698652	-0.0035964	0.057519127	0.237592396	0.19722916	0.092471767	0.075357826	0.06965133	0.016534139	0.821444133	0.975394521	Bacteria.Firmicutes.Negativicutes.Selenomonadales.Acidaminococcaceae.Phascolarctobacterium	RPL12
379347	ENSG00000197958	rs2247303	0.380881645	0.072130665	0.570621416	0.631154464	-0.276679361	0.462025248	0.072790957	0.051947031	0.313599195	0.252741242	0.127696373	0.107688371	0.401004338	0.08132613	0.981084248	0.998600531	Bacteria.Firmicutes.Clostridia.Clostridiales.Ruminococcaceae.Ruminiclostridium_6	RPL12
379348	ENSG00000197958	rs2247303	0.619256413	0.797992759	0.062197503	0.130223921	0.196033946	-0.089345654	0.268341187	-0.191142383	0.392620398	0.34765233	0.141413988	0.124716541	0.638610597	0.534564684	0.647283466	0.91130874	Bacteria.Firmicutes.Clostridia.Clostridiales.Ruminococcaceae.Anaerotruncus	RPL12
379349	ENSG00000197958	rs2247303	0.048847832	0.030205817	0.770350494	0.891760839	-0.502648922	0.405944524	0.029412478	0.009570359	0.25037465	0.183196237	0.100336616	0.070055756	0.062623382	0.020018278	0.79915229	0.876602572	Bacteria.Firmicutes.Clostridia.Clostridiales.Lachnospiraceae.Roseburia	RPL12
379350	ENSG00000197958	rs2247303	0.190776824	0.091415851	0.868838634	0.547540342	-0.474532446	0.513851462	-0.026697459	0.089116446	0.358929975	0.299911884	0.161034044	0.147393954	0.307810649	0.095557777	0.99991226	0.988194298	Bacteria.Actinobacteria.Coriobacteriia.Coriobacteriales.Coriobacteriaceae.Collinsella	RPL12
379351	ENSG00000197958	rs2247303	0.77877811	0.443122476	0.843269998	0.810908013	-0.253341291	0.525290868	-0.033997408	-0.031729761	0.898117482	0.680743753	0.171267766	0.132080776	0.954184916	0.718739128	0.999826541	0.999832315	Bacteria.Firmicutes.Clostridia.Clostridiales.Lachnospiraceae	RPL12
379352	ENSG00000197958	rs2247303	0.032073466	0.022695701	0.563207527	0.564638365	-0.466847544	0.398846932	0.056858227	-0.042355188	0.213114564	0.170882514	0.097852105	0.073161361	0.033790125	0.011001898	0.97729231	0.890158219	Bacteria.Bacteroidetes.Bacteroidia.Bacteroidales.Rikenellaceae	RPL12
379353	ENSG00000197958	rs2247303	0.018286764	0.014009862	0.234840277	0.515986019	-0.512488324	0.423020305	0.109163257	-0.044656991	0.211698546	0.16751617	0.091037285	0.068375436	0.026250308	0.006897918	0.656287769	0.905859486	Bacteria.Firmicutes.Clostridia.Clostridiales.Lachnospiraceae.Lachnospiraceae_NK4A136_group	RPL12
379354	ENSG00000197958	rs2247303	0.125110211	0.128003615	0.202105595	0.078200711	-0.3357066	0.268504661	0.129449726	-0.148464194	0.216068176	0.174162541	0.100457797	0.082966316	0.100767821	0.042520517	0.830099246	0.877185252	Bacteria.Actinobacteria.Actinobacteria.Bifidobacteriales.Bifidobacteriaceae.Bifidobacterium	RPL12
379355	ENSG00000197958	rs2247303	0.075639428	0.171745081	0.733243536	0.331591688	-0.408064098	0.265908531	-0.030706521	0.076632724	0.226021134	0.192427725	0.089711367	0.078338832	0.098092952	0.085069473	0.771943785	0.994680072	Bacteria.Proteobacteria.Betaproteobacteria.Burkholderiales	RPL12
379356	ENSG00000197958	rs2247303	0.291559259	0.126129303	0.581749668	0.884391169	-0.312703743	0.332911421	-0.063224735	0.012301298	0.294075029	0.214857891	0.114205821	0.084268634	0.263152266	0.079245022	0.573717414	0.9735291	Bacteria.Firmicutes.Clostridia.Clostridiales.Lachnospiraceae.Anaerostipes	RPL12
379357	ENSG00000197958	rs2247303	0.073961257	0.040938069	0.655492744	0.520843021	-0.520973467	0.463722833	-0.081393022	0.101182599	0.286858054	0.222337016	0.181596079	0.156738516	0.109638151	0.027978252	0.999005033	0.924991956	Bacteria.Actinobacteria.Coriobacteriia.Coriobacteriales	RPL12
379358	ENSG00000197958	rs2247303	0.01830276	0.003788074	0.332901853	0.075635747	-0.565296458	0.575297538	0.156505403	-0.225460241	0.233546025	0.191551859	0.160427054	0.12487774	0.039896205	0.004487021	0.748344189	0.831456411	Bacteria.Actinobacteria	RPL12
379359	ENSG00000197958	rs2247303	0.032388598	0.022819105	0.576272285	0.569118617	-0.465911801	0.398467728	0.055036661	-0.041889535	0.213090287	0.170881512	0.097987491	0.07319994	0.034215774	0.011272558	0.975933082	0.877983283	Bacteria.Bacteroidetes.Bacteroidia.Bacteroidales.Rikenellaceae.Alistipes	RPL12
379360	ENSG00000197958	rs2247303	0.065308786	0.044891465	0.990700731	0.891614642	-0.440699393	0.374537686	-0.001199827	-0.011791794	0.235059794	0.183133711	0.102548539	0.086199662	0.059599493	0.020744214	0.99935717	0.96576303	Bacteria.Firmicutes.Erysipelotrichia.Erysipelotrichales.Erysipelotrichaceae.Erysipelotrichaceae_UCG_003	RPL12
379361	ENSG00000197958	rs2247303	0.169434634	0.053115235	0.814523182	0.461684654	-0.503931616	0.536741096	-0.036341135	0.08389011	0.362681931	0.272473326	0.154282663	0.113293906	0.303539245	0.080623406	0.998891856	0.999590371	Bacteria.Firmicutes.Bacilli.Bacillales.Staphylococcaceae.Staphylococcus	RPL12
379362	ENSG00000197958	rs2247303	0.026354936	0.018215982	0.405123927	0.360224925	-0.483118017	0.413943758	-0.073846008	0.065823342	0.212569651	0.170883056	0.088125929	0.071434807	0.032272284	0.010086652	0.871838555	0.875215117	Bacteria.Fusobacteria.Fusobacteriia.Fusobacteriales	RPL12
379363	ENSG00000197958	rs2247303	0.475662436	0.302854786	0.385763658	0.452992794	-0.228012286	0.241388606	0.105552049	-0.07148682	0.317806011	0.232424968	0.120878317	0.094688065	0.328165687	0.161234462	0.725196722	0.914506398	Bacteria.Bacteroidetes.Bacteroidia.Bacteroidales.Porphyromonadaceae.Odoribacter	RPL12
379364	ENSG00000197958	rs2247303	0.062176246	0.025737597	0.377265067	0.273430063	-0.6950398	0.594436372	-0.118117979	0.107349888	0.366250676	0.260427575	0.132861558	0.09718949	0.178431484	0.049216812	0.997947728	0.9977362	Bacteria.Actinobacteria.Actinobacteria.Micrococcales	RPL12
379365	ENSG00000197958	rs2247303	0.077038368	0.046528606	0.242339699	0.274975017	-0.381016622	0.34095879	0.110207971	-0.081046883	0.212071143	0.168019638	0.093404388	0.073614823	0.067118986	0.02128922	0.902454326	0.897827672	Bacteria.Firmicutes.Clostridia.Clostridiales.Ruminococcaceae.Ruminococcaceae_UCG_002	RPL12
379366	ENSG00000197958	rs2247303	0.221975075	0.102104298	0.829612417	0.784160857	-0.384387532	0.403099835	-0.024635318	-0.025956804	0.311721576	0.243100963	0.114017211	0.094375984	0.205982566	0.056241696	0.742948433	0.967172899	Bacteria.Firmicutes.Clostridia.Clostridiales.Lachnospiraceae.Lachnoclostridium	RPL12
379367	ENSG00000197958	rs2247303	0.182532588	0.033017591	0.962650612	0.279380167	-0.421972552	0.5363332	0.005381031	-0.109128175	0.313177553	0.246217502	0.11446939	0.100042522	0.247100377	0.038625674	0.90035778	0.867634308	Bacteria.Firmicutes.Negativicutes.Selenomonadales.Veillonellaceae	RPL12
379368	ENSG00000197958	rs2247303	0.398266448	0.217583642	0.289102432	0.533211068	-0.237116795	0.264502881	0.094432871	-0.042695209	0.278854664	0.212443688	0.088352152	0.068153764	0.194633983	0.075159773	0.955858825	0.966245262	Bacteria.Firmicutes.Clostridia.Clostridiales.Lachnospiraceae.Tyzzerella	RPL12
379369	ENSG00000197958	rs2247303	0.039635012	0.036225919	0.615789629	0.764753314	-0.498822237	0.398496563	-0.066661536	0.029471425	0.237559995	0.186329998	0.132198953	0.098073971	0.061836702	0.024502301	0.962073978	0.874715276	Bacteria.Firmicutes.Bacilli.Lactobacillales.Carnobacteriaceae.Granulicatella	RPL12
379370	ENSG00000197958	rs2247303	0.277639788	0.143727041	0.926742958	0.694234245	-0.470449485	0.470129285	-0.015677477	0.050385727	0.42970843	0.31767346	0.169852056	0.127601952	0.407096816	0.145734963	0.999697332	0.90509952	Bacteria.Firmicutes.Clostridia.Clostridiales.Ruminococcaceae.Ruminococcaceae_UCG_013	RPL12
379371	ENSG00000197958	rs2247303	0.030292333	0.031071559	0.543476041	0.831051004	-0.472721192	0.379172279	-0.07459669	0.020665868	0.213447276	0.172037957	0.12213375	0.096473142	0.042677476	0.016163466	0.998043854	0.98261409	Bacteria.Firmicutes.Clostridia.Clostridiales.Ruminococcaceaencultured	RPL12
379372	ENSG00000197958	rs2247303	0.036417674	0.022984942	0.709061794	0.958677448	-0.442784948	0.389592256	0.044369468	0.004761687	0.207258473	0.167286722	0.118395577	0.091547116	0.040496322	0.013092241	0.999670759	0.996530704	Bacteria.Firmicutes.Clostridia.Clostridiales.Ruminococcaceae.Flavonifractor	RPL12
379373	ENSG00000197958	rs2247303	0.060496242	0.024263712	0.714967464	0.407457466	-0.497884604	0.471587843	-0.045322	0.079129368	0.260619405	0.204435734	0.123564092	0.094904146	0.086695497	0.018757453	0.961095805	0.902455491	Bacteria.Proteobacteria.Gammaproteobacteria.Pseudomonadales.Pseudomonadaceae.Pseudomonas	RPL12
379374	ENSG00000197958	rs2247303	0.958398271	0.701394181	0.044670759	0.09572425	0.015671487	0.087299124	0.231269882	-0.148744073	0.299272697	0.226670983	0.112961227	0.087988576	0.557173029	0.269504714	0.996596763	0.999791394	Bacteria.Firmicutes.Clostridia.Clostridiales.Ruminococcaceae.Ruminococcaceae_UCG_005	RPL12
379375	ENSG00000197958	rs2247303	0.060037816	0.026870113	0.792687559	0.506735554	-0.449369496	0.404154709	-0.034755649	0.066516017	0.234792612	0.178455473	0.131697276	0.099630577	0.055856832	0.011741477	0.990263512	0.935449612	Bacteria.Proteobacteria.Gammaproteobacteria.Pseudomonadales	RPL12
379376	ENSG00000197958	rs2247303	0.032460499	0.019346173	0.519972399	0.413188154	-0.504774443	0.439724288	0.074370032	-0.072730841	0.230963877	0.183340512	0.114963107	0.08831027	0.041155361	0.012189642	0.999694213	0.890011853	Bacteria.Firmicutes.Clostridia.Clostridiales.Lachnospiraceaencultured	RPL12
379377	ENSG00000197958	rs2247303	0.374809089	0.465540613	0.108630122	0.09166007	0.586675422	-0.327029008	-0.26217342	0.17597379	0.656497624	0.445495869	0.161164507	0.102787053	0.76786187	0.556974538	0.999330493	0.996754281	Bacteria.Proteobacteria	RPL12
379378	ENSG00000197958	rs2247303	0.517702628	0.266036626	0.911372963	0.593362887	-0.510245202	0.666320867	0.015456599	-0.057854899	0.784465424	0.593927159	0.138324983	0.10781376	0.958705669	0.517967637	0.997675757	0.942693919	Bacteria.Bacteroidetes	RPL12
379379	ENSG00000197958	rs2247303	0.02882635	0.020461745	0.384656717	0.394452331	-0.470424135	0.4036076	-0.09650691	0.07707275	0.21043448	0.169873351	0.110261176	0.089906184	0.041905472	0.010367818	0.581861082	0.835888626	Bacteria.Firmicutes.Clostridia.Clostridiales.Peptostreptococcaceae	RPL12
379380	ENSG00000197958	rs2247303	0.378419598	0.079288709	0.615864277	0.164996705	-0.970091092	1.670147485	0.091303902	-0.21905394	1.093839176	0.93681255	0.181106507	0.155990525	0.999435429	0.931310368	0.999968393	0.999515331	Bacteria.Firmicutes	RPL12
379381	ENSG00000197958	rs2247303	0.131879625	0.102163841	0.390304903	0.317276018	-0.349490497	0.301944835	-0.075446022	0.072415016	0.229034953	0.18212881	0.087236542	0.071852833	0.101425941	0.034893891	0.966534042	0.97562022	Bacteria.Bacteroidetes.Bacteroidia.Bacteroidales.Porphyromonadaceae	RPL12
379382	ENSG00000197958	rs2247303	0.058223055	0.039137874	0.488209434	0.596118671	-0.603314516	0.464046607	0.087995245	-0.048596434	0.312918911	0.220422604	0.126225613	0.091241798	0.13742977	0.052383456	0.99759175	0.986746924	Bacteria.Firmicutes.Clostridia.Clostridiales.Lachnospiraceae.Lachnospiraceae_UCG_008	RPL12
379383	ENSG00000197958	rs2247303	0.192763013	0.106145797	0.825323216	0.998991814	-0.387938179	0.372983348	-0.029792518	0.000135503	0.294763435	0.227634602	0.134445282	0.106826554	0.22815888	0.106659751	0.963269031	0.891592459	Bacteria.Firmicutes.Erysipelotrichia.Erysipelotrichales	RPL12
379384	ENSG00000197958	rs2247303	0.075342492	0.03516538	0.304512875	0.833067901	-0.390731371	0.38180611	-0.105900537	0.015983812	0.216195543	0.177467969	0.102321194	0.075531765	0.059961326	0.019089536	0.905635856	0.992937443	Bacteria.Proteobacteria.Gammaproteobacteria.Pasteurellales.Pasteurellaceae	RPL12
379385	ENSG00000197958	rs2247303	0.052068489	0.031974849	0.564024879	0.921857431	-0.413814317	0.36573623	-0.055915073	0.008166345	0.209114801	0.166858257	0.096431361	0.082927306	0.050668689	0.014887856	0.997604342	0.996621608	Bacteria.Proteobacteria.Deltaproteobacteria	RPL12
379386	ENSG00000197961	rs12459005	0.319019001	0.23623596	0.777813012	0.341939113	-0.185615223	0.457911564	-0.011918246	0.079168301	0.184843905	0.383030027	0.042062689	0.082695452	0.46375883	0.251096313	0.98776731	0.870964126	Bacteria.Firmicutes.Clostridia.Clostridiales.Ruminococcaceae.Faecalibacterium	ZNF121
379387	ENSG00000197961	rs12459005	0.638913859	0.467068668	0.298132645	0.77471877	0.197735928	1.319713361	-0.074890749	-0.084029458	0.419440587	1.803980345	0.071402907	0.292375975	0.997454612	0.849792241	0.997650199	0.999159905	Bacteria.Firmicutes.Clostridia.Clostridiales	ZNF121
379388	ENSG00000197961	rs12459005	0.208661917	0.0049015	0.661632009	0.662588355	-0.183624503	0.856277864	-0.024493832	-0.051083601	0.144602193	0.293944646	0.05570914	0.116536961	0.2663796	0.011104224	0.858170874	0.902660525	Bacteria.Firmicutes.Negativicutes.Selenomonadales.Veillonellaceae	ZNF121
379389	ENSG00000197961	rs12459005	0.469528541	0.080494226	0.218357283	0.578581459	-0.103308722	0.624196833	0.07510921	-0.084639112	0.142003973	0.3515584	0.060428982	0.151611006	0.470194647	0.088765914	0.99991226	0.988194298	Bacteria.Actinobacteria.Coriobacteriia.Coriobacteriales.Coriobacteriaceae.Collinsella	ZNF121
379390	ENSG00000197961	rs12459005	0.155741304	0.058124093	0.881753261	0.230006421	-0.213142456	0.53944708	-0.01056842	0.148808855	0.148407333	0.279679759	0.070770832	0.122808022	0.202060838	0.070047528	0.959641927	0.769218092	Bacteria.Firmicutes.Erysipelotrichia.Erysipelotrichales.Erysipelotrichaceae	ZNF121
379391	ENSG00000197961	rs12459005	0.033138426	0.004506998	0.388555375	0.449341223	-0.327690605	0.958196456	-0.0575728	0.109447389	0.150542059	0.325624066	0.066323555	0.143798865	0.110339965	0.010722466	0.815248961	0.957150765	Bacteria.Firmicutes.Clostridia.Clostridiales.Lachnospiraceae.Lachnospiraceae_ND3007_group	ZNF121
379392	ENSG00000197961	rs12459005	0.109731124	0.000903793	0.621223678	0.308337439	-0.195688381	0.952198632	0.024125808	0.13520414	0.120676413	0.273707635	0.048592737	0.131679843	0.152146316	0.002355718	0.582905086	0.89968286	Bacteria.Firmicutes.Clostridia.Clostridiales.Christensenellaceae	ZNF121
379393	ENSG00000197961	rs12459005	0.103455451	0.000858257	0.658110577	0.315319856	-0.199191601	0.944341937	-0.027289008	-0.163302433	0.120610874	0.270172712	0.061383553	0.161375926	0.153161929	0.002005498	0.976314705	0.980405449	Bacteria.Firmicutes.Bacilli.Lactobacillales.Streptococcaceae.Streptococcus	ZNF121
379394	ENSG00000197961	rs12459005	0.000436339	0.032420066	0.00538494	0.421829117	-0.409266725	0.565454926	0.125691449	0.079927247	0.110415608	0.258666215	0.043647891	0.098875161	0.004793855	0.030450026	0.750085557	0.997216401	Bacteria.Firmicutes.Clostridia.Clostridiales.Ruminococcaceae.Subdoligranulum	ZNF121
379395	ENSG00000197961	rs12459005	0.018715989	0.00853457	0.339918905	0.917787061	-0.305315874	0.736586695	0.046753765	0.010009946	0.126602374	0.271543578	0.048631419	0.096599024	0.050775295	0.011206003	0.725296296	0.996359602	Bacteria.Proteobacteria.Betaproteobacteria	ZNF121
379396	ENSG00000197961	rs12459005	0.022469132	0.086072207	0.339101497	0.885247154	-0.320494907	0.775757521	-0.053463979	0.022206799	0.137073834	0.445084397	0.055516411	0.153268082	0.072134477	0.07200682	0.735205345	0.996502544	Bacteria.Firmicutes.Clostridia.Clostridiales.Family_XI	ZNF121
379397	ENSG00000197961	rs12459005	0.197505197	0.035428752	0.670635495	0.933249171	-0.18612327	0.752167245	0.022121243	-0.010513412	0.142949776	0.350136465	0.051780264	0.125036686	0.252919002	0.050571672	0.997329664	0.927350838	Bacteria.Firmicutes.Negativicutes.Selenomonadales.Veillonellaceae.Megasphaera	ZNF121
379398	ENSG00000197961	rs12459005	0.024916005	0.001164759	0.925494037	0.626629322	-0.22960496	0.733506412	0.005977899	0.070117521	0.100006753	0.21589067	0.06367662	0.143448619	0.030303697	0.001108194	0.999276643	0.988728768	Bacteria.Firmicutes.Clostridia.Clostridiales.Ruminococcaceae.Ruminiclostridium_5	ZNF121
379399	ENSG00000197961	rs12459005	0.124330187	0.003211836	0.627641408	0.442500319	-0.193660834	0.696813223	-0.037893667	0.122595537	0.124382011	0.227693386	0.077752591	0.158658523	0.119557098	0.003968404	0.84316662	0.944653669	Bacteria.Actinobacteria	ZNF121
379400	ENSG00000197961	rs12459005	0.083993796	0.011835401	0.703562191	0.686824332	-0.276105335	0.874262077	-0.020912457	0.045079499	0.157336621	0.33755828	0.054716464	0.111313791	0.193909688	0.029671026	0.998896274	0.991419867	Bacteria.Proteobacteria.Deltaproteobacteria.Desulfovibrionales.Desulfovibrionaceae.Desulfovibrio	ZNF121
379401	ENSG00000197961	rs12459005	0.052607552	0.002851028	0.860866255	0.91940235	-0.242160603	0.78425367	-0.009492126	0.011945594	0.122660703	0.252899149	0.053942377	0.117597297	0.080689021	0.00400273	0.858862217	0.985394651	Bacteria.Firmicutes.Clostridia.Clostridiales.Lachnospiraceae.Eubacterium_eligens_group	ZNF121
379402	ENSG00000197961	rs12459005	0.00937298	0.020841035	0.171660384	0.608184191	-0.339349681	0.875859953	-0.06787861	0.066689437	0.12672669	0.369788723	0.049111278	0.12945216	0.038655999	0.0294824	0.581576251	0.992887087	Bacteria.Firmicutes.Clostridia.Clostridiales.Ruminococcaceae.Ruminococcus_1	ZNF121
379403	ENSG00000197961	rs12459005	0.050024361	0.001069542	0.753521057	0.867514531	-0.216619271	0.754887621	0.013545773	-0.014762522	0.108476732	0.220402505	0.042957411	0.088146444	0.06839452	0.001493641	0.913567294	0.990319722	Bacteria.Firmicutes.Negativicutes.Selenomonadales.Acidaminococcaceae	ZNF121
379404	ENSG00000197961	rs12459005	0.022518416	0.000596826	0.625747509	0.958521969	-0.245177423	0.773792241	-0.023376235	0.004693462	0.104900906	0.214368497	0.047701589	0.089896893	0.0295325	0.000616223	0.577979265	0.999289972	Bacteria.Firmicutes.Clostridia.Clostridiales.Lachnospiraceae.Lachnospira	ZNF121
379405	ENSG00000197961	rs12459005	0.008885889	0.077318856	0.125231227	0.926694056	-0.411338024	0.680244565	-0.090957269	-0.011777161	0.152480042	0.378987214	0.058561215	0.127510098	0.072214712	0.092736117	0.958034317	0.997513341	Bacteria.Firmicutes.Clostridia.Clostridiales.Lachnospiraceae.Eubacterium_xylanophilum_group	ZNF121
379406	ENSG00000197961	rs12459005	0.119100704	0.016113073	0.067749625	0.023060043	-0.161814889	0.546641856	0.091230594	-0.273422629	0.102453914	0.2212423	0.049110813	0.117471741	0.085827716	0.008042728	0.952395074	0.727715164	Bacteria.Proteobacteria.Gammaproteobacteria.Pseudomonadales	ZNF121
379407	ENSG00000197961	rs12459005	0.011191349	0.006407514	0.237671251	0.16393222	-0.327498873	0.649992859	-0.049399502	-0.106366092	0.125420794	0.23071368	0.041449337	0.075550694	0.041022648	0.010040888	0.99714486	0.996602117	Bacteria.Firmicutes.Clostridia.Clostridiales.Clostridiaceae_1.Clostridium_sensu_stricto_1	ZNF121
379408	ENSG00000197961	rs12459005	0.015869071	0.023362043	0.222040988	0.379283183	-0.363611878	1.126635276	-0.071698673	0.16408078	0.146809345	0.485146571	0.058152894	0.185348947	0.09901905	0.043811199	0.998832683	0.959538879	Bacteria.Firmicutes.Clostridia.Clostridiales.Ruminococcaceae.Eubacterium_coprostanoligenes_group	ZNF121
379409	ENSG00000197961	rs12459005	0.122198042	0.000950366	0.590448645	0.330197305	-0.191135805	0.937588921	-0.033297389	-0.158237618	0.122051375	0.270754788	0.061563087	0.161291349	0.178445969	0.002261443	0.988415778	0.976249604	Bacteria.Firmicutes.Bacilli.Lactobacillales.Streptococcaceae	ZNF121
379410	ENSG00000197961	rs12459005	0.049159313	7.51E-05	0.964411129	0.039870411	-0.232919459	0.933194933	-0.003027579	0.289108658	0.116184283	0.220683414	0.067593294	0.13785477	0.07923292	0.00023426	0.999672451	0.998587032	Bacteria.Firmicutes.Clostridia.Clostridiales.Ruminococcaceae.Butyricicoccus	ZNF121
379411	ENSG00000197961	rs12459005	0.259644796	0.027560207	0.468712361	0.24950695	-0.158470277	0.584982452	0.039581584	-0.110508957	0.139355788	0.259506491	0.054307013	0.095106938	0.26336024	0.034460183	0.837740734	0.97362172	Bacteria.Firmicutes.Clostridia.Clostridiales.Ruminococcaceae.Ruminococcus_2	ZNF121
379412	ENSG00000197961	rs12459005	0.021229224	0.000387882	0.505156435	0.245491351	-0.235016685	0.771307884	-0.033809945	0.119137509	0.099536928	0.206083836	0.05045372	0.101656737	0.025936561	0.000536901	0.987817466	0.997201293	Bacteria.Firmicutes.Clostridia.Clostridiales.Lachnospiraceae.Coprococcus_1	ZNF121
379413	ENSG00000197961	rs12459005	0.023992398	0.001640675	0.907636125	0.26634013	-0.22888234	0.695822843	-0.004487667	-0.083669788	0.09902405	0.211756402	0.038529397	0.074627134	0.031024028	0.00151346	0.877486085	0.795203404	Bacteria.Firmicutes.Negativicutes.Selenomonadales.Veillonellaceae.Dialister	ZNF121
379414	ENSG00000197961	rs12459005	0.164527511	0.001254231	0.77992711	0.196709688	-0.200910438	1.072955185	-0.017518519	-0.222722715	0.142909102	0.318039773	0.062437807	0.170752099	0.251026279	0.004867702	0.970737021	0.933837527	Bacteria.Firmicutes.Bacilli	ZNF121
379415	ENSG00000197961	rs12459005	0.365944989	0.452734668	0.001094362	0.001169355	0.125664697	0.19178194	0.162492874	-0.263160187	0.138023598	0.253879599	0.047544968	0.07748411	0.35631424	0.247613683	0.935115684	0.510761204	Bacteria.Proteobacteria.Gammaproteobacteria.Enterobacteriales.Enterobacteriaceae.Citrobacter	ZNF121
379416	ENSG00000197961	rs12459005	0.083783108	0.001385589	0.633998769	0.987601647	-0.202339004	0.763783604	0.02097726	0.001389986	0.115221148	0.228589642	0.043852415	0.089104228	0.087995608	0.002332608	0.751112201	0.998995596	Bacteria.Firmicutes.Negativicutes.Selenomonadales.Acidaminococcaceae.Phascolarctobacterium	ZNF121
379417	ENSG00000197961	rs12459005	0.01862361	0.000845352	0.421271382	0.541859081	-0.272700873	0.839596148	-0.035973715	0.056567112	0.112985939	0.23987531	0.044448112	0.092243358	0.039358409	0.001328293	0.922391482	0.979585985	Bacteria.Firmicutes.Erysipelotrichia.Erysipelotrichales.Erysipelotrichaceae.Erysipelatoclostridium	ZNF121
379418	ENSG00000197961	rs12459005	0.023048177	0.000136624	0.842708699	0.153627544	-0.233934746	0.926961548	0.009070445	-0.138392258	0.10049734	0.228599245	0.045528666	0.095859782	0.028437387	0.000271791	0.94738204	0.987424055	Bacteria.Proteobacteria.Gammaproteobacteria.Pasteurellales.Pasteurellaceae	ZNF121
379419	ENSG00000197961	rs12459005	0.023098151	0.000226136	0.695521505	0.255844365	-0.241997346	0.836585558	0.020758738	-0.113040131	0.104000414	0.214191221	0.052805868	0.098606938	0.04054109	0.000359217	0.979045247	0.920783575	Bacteria.Firmicutes.Negativicutes.Selenomonadales.Veillonellaceae.Veillonella	ZNF121
379420	ENSG00000197961	rs12459005	0.018483497	0.000130572	0.404541569	0.111373932	-0.283585537	0.960888236	0.030244614	-0.117289052	0.117349614	0.236192613	0.036048192	0.072670185	0.047356511	0.000496051	0.997282517	0.999171204	Bacteria.Proteobacteria.Gammaproteobacteria.Enterobacteriales.Enterobacteriaceae	ZNF121
379421	ENSG00000197961	rs12459005	0.020701638	0.384942823	0.571547263	0.084866204	-0.258699935	0.278912795	-0.028456048	-0.226080103	0.109098835	0.318856732	0.050040632	0.129200806	0.041736655	0.150423669	0.979221309	0.998719086	Bacteria.Firmicutes.Bacilli.Bacillales.Family_XI.Gemella	ZNF121
379422	ENSG00000197961	rs12459005	0.042924812	0.070355665	0.979229954	0.124441056	-0.231471646	0.488209948	-0.001440769	-0.195726931	0.11209764	0.265351885	0.055128524	0.125746701	0.065162802	0.039517733	0.983607358	0.823043084	Bacteria.Firmicutes.Bacilli.Lactobacillales.Carnobacteriaceae.Granulicatella	ZNF121
379423	ENSG00000197961	rs12459005	0.128385629	0.226904521	0.44762982	0.087474531	-0.180479835	0.374691459	-0.035366085	0.209180853	0.117185588	0.307145304	0.046290489	0.120563079	0.161261953	0.121129044	0.523452969	0.829225002	Bacteria.Firmicutes.Clostridia.Clostridiales.Lachnospiraceae.Anaerostipes	ZNF121
379424	ENSG00000197961	rs12459005	0.066380365	0.001155938	0.001329446	0.033870356	-0.175301522	0.687779008	0.115699862	-0.138253713	0.093883376	0.202285833	0.034488379	0.063786667	0.059363931	0.001269246	0.449913406	0.985377765	Bacteria.Proteobacteria.Betaproteobacteria.Burkholderiales.Alcaligenaceae.Sutterella	ZNF121
379425	ENSG00000197961	rs12459005	0.021735388	0.001095219	0.602248775	0.949961922	-0.244747242	0.76617073	-0.029231478	0.007122426	0.104077876	0.224195955	0.055814214	0.113059086	0.033177341	0.001144508	0.889537299	0.993111591	Bacteria.Actinobacteria.Actinobacteria.Bifidobacteriales.Bifidobacteriaceae.Bifidobacterium	ZNF121
379426	ENSG00000197961	rs12459005	0.866565972	0.058446236	0.455771486	0.580122349	-0.044807082	1.093993167	-0.038306739	-0.05584099	0.265621212	0.567934882	0.051054093	0.100434112	0.945217012	0.278649509	0.999973618	0.989705988	Bacteria.Bacteroidetes.Bacteroidia.Bacteroidales.Bacteroidaceae.Bacteroides	ZNF121
379427	ENSG00000197961	rs12459005	0.049589115	0.074887883	0.89654332	0.110348241	-0.223103501	0.479839349	0.007387756	-0.204593787	0.111504898	0.265075755	0.056594332	0.126391657	0.072996622	0.039827232	0.996006416	0.856262504	Bacteria.Firmicutes.Bacilli.Lactobacillales.Carnobacteriaceae	ZNF121
379428	ENSG00000197961	rs12459005	0.026886477	0.000462818	0.735018723	0.783534301	-0.227085103	0.76581126	0.016011136	0.02557504	0.10028114	0.207623052	0.047103761	0.092711776	0.036209359	0.000615905	0.995339941	0.95533137	Bacteria.Proteobacteria.Deltaproteobacteria.Desulfovibrionales.Desulfovibrionaceae.Bilophila	ZNF121
379429	ENSG00000197961	rs12459005	0.350913032	0.011586735	0.347096524	0.437599131	-0.133166613	1.137871601	-0.045360778	-0.096509306	0.141730356	0.437974276	0.047894482	0.123560991	0.413108863	0.025433293	0.9994853	0.999502343	Bacteria.Firmicutes.Clostridia.Clostridiales.Lachnospiraceae.Ruminococcus_gnavus_group	ZNF121
379430	ENSG00000197961	rs12459005	0.572954767	0.904877401	0.265298079	0.062117149	-0.089709424	0.05147808	0.071190854	-0.359752286	0.158336598	0.42909326	0.063357277	0.189527155	0.498157628	0.432102381	0.998891856	0.999590371	Bacteria.Firmicutes.Bacilli.Bacillales.Staphylococcaceae.Staphylococcus	ZNF121
379431	ENSG00000197961	rs12459005	0.02486556	0.000362449	0.672293721	0.496579311	-0.246345877	0.805097327	0.022217122	-0.081839425	0.107259531	0.213928428	0.052284637	0.119696467	0.032314092	0.000572851	0.997117901	0.950206352	Bacteria.Firmicutes.Clostridia.Clostridiales.Lachnospiraceae.Eubacterium_hallii_group	ZNF121
379432	ENSG00000197961	rs12459005	0.065352823	0.000826517	0.582374599	0.708136148	-0.205181967	0.744350088	-0.040501157	0.051921092	0.109458136	0.212229939	0.073280673	0.138085444	0.058752761	0.001025346	0.784903365	0.917161392	Bacteria.Actinobacteria.Actinobacteria	ZNF121
379433	ENSG00000197961	rs12459005	0.059892529	0.008870887	0.562356489	0.672491415	-0.299903399	0.872686931	-0.032579581	0.04770608	0.156606145	0.323423609	0.055946579	0.112341105	0.150009111	0.024399695	0.999878354	0.997902266	Bacteria.Bacteroidetes.Bacteroidia.Bacteroidales.Porphyromonadaceae.Barnesiella	ZNF121
379434	ENSG00000197961	rs12459005	0.055196994	0.000271486	0.769220419	0.145099121	-0.255182588	0.872615036	-0.013643891	0.113759725	0.130700294	0.226597375	0.04630958	0.077136748	0.085231153	0.000877523	0.984424829	0.998439902	Bacteria.Verrucomicrobia.Verrucomicrobiae.Verrucomicrobiales.Verrucomicrobiaceae.Akkermansia	ZNF121
379435	ENSG00000197961	rs12459005	0.12576099	0.0128527	0.415763484	0.952947723	-0.180475491	0.82040126	0.06148191	0.011071529	0.116361863	0.320663005	0.075066952	0.186912747	0.148578564	0.013088407	0.999739884	0.91211287	Bacteria.Actinobacteria.Coriobacteriia.Coriobacteriales.Coriobacteriaceae	ZNF121
379436	ENSG00000197961	rs12459005	0.17050946	0.023758134	0.822129294	0.4066072	-0.266856766	1.145005729	0.015601468	-0.14901659	0.192549174	0.494518873	0.069119415	0.178398321	0.408619017	0.082305691	0.938931699	0.873047632	Bacteria.Firmicutes.Negativicutes.Selenomonadales	ZNF121
379437	ENSG00000197961	rs12459005	0.009661832	0.000695425	0.202454534	0.437843922	-0.273433791	0.739958402	-0.069264563	-0.077080751	0.102544851	0.207749872	0.053793979	0.09873957	0.020140198	0.000816982	0.491037924	0.842854399	Bacteria.Firmicutes.Clostridia.Clostridiales.Peptostreptococcaceae	ZNF121
379438	ENSG00000197961	rs12459005	0.031198734	0.000886373	0.403189476	0.287587568	-0.31772162	0.966553966	-0.046111551	0.10083691	0.144269358	0.277340296	0.054801102	0.094045273	0.086691962	0.003462761	0.830805351	0.950071933	Bacteria.Firmicutes.Erysipelotrichia.Erysipelotrichales.Erysipelotrichaceae.Clostridium_innocuum_group	ZNF121
379439	ENSG00000197961	rs12459005	0.163401518	0.001329456	0.547871248	0.30093323	-0.180543738	0.981088217	-0.036502911	-0.170764666	0.128074401	0.292447797	0.060423969	0.163765919	0.218533338	0.00345373	0.978575925	0.964873007	Bacteria.Firmicutes.Bacilli.Lactobacillales	ZNF121
379440	ENSG00000197961	rs12459005	0.08154407	0.048551408	0.439972915	0.657140009	-0.375030705	0.964874194	0.043095461	-0.058541236	0.211972292	0.479962973	0.055463369	0.131283202	0.420124172	0.136165274	0.998803525	0.997226571	Bacteria.Firmicutes.Clostridia.Clostridiales.Lachnospiraceae.Eubacterium_rectale_group	ZNF121
379441	ENSG00000197961	rs12459005	0.006260269	9.91E-05	0.06473127	0.072648901	-0.288010983	0.856403128	-0.078164504	0.130381631	0.101925508	0.206434879	0.041599294	0.071455438	0.013558991	0.000205661	0.886764336	0.755259861	Bacteria.Proteobacteria.Betaproteobacteria.Burkholderiales.Alcaligenaceae.Parasutterella	ZNF121
379442	ENSG00000197961	rs12459005	0.002911608	0.000881475	0.051026387	0.524909956	-0.335262769	0.742451135	-0.095770088	-0.056356359	0.108362922	0.212929188	0.048174041	0.0881608	0.009836301	0.000958829	0.263849265	0.954284564	Bacteria.Firmicutes.Clostridia.Clostridiales.Peptostreptococcaceae.Intestinibacter	ZNF121
379443	ENSG00000197961	rs12459005	0.058483734	0.26922617	0.930419656	0.036284981	-0.236444047	0.315465166	0.005125742	0.265350078	0.122766181	0.283089611	0.058475717	0.124113683	0.102446576	0.147432525	0.935522137	0.748915213	Bacteria.Firmicutes.Clostridia.Clostridiales.Lachnospiraceae.Blautia	ZNF121
379444	ENSG00000197961	rs12459005	0.019893494	0.430637889	0.366046863	0.802415039	-0.299027086	0.536535038	-0.042254959	-0.051131551	0.125260721	0.676552021	0.046420587	0.203510346	0.070599394	0.202778937	0.999858829	0.957708045	Bacteria.Proteobacteria.Betaproteobacteria.Neisseriales.Neisseriaceae.Eikenella	ZNF121
379445	ENSG00000197961	rs12459005	0.063085566	0.018743155	0.759263867	0.68013914	-0.258419541	0.889181798	-0.015616517	0.051249537	0.13665928	0.368796731	0.05074576	0.123750989	0.167208233	0.026181652	0.999985325	0.999758873	Bacteria.Firmicutes.Clostridia.Clostridiales.Ruminococcaceae.Ruminococcaceae_UCG_014	ZNF121
379446	ENSG00000197961	rs12459005	0.023549192	0.173825957	0.99324512	0.051792178	-0.230253242	0.378989476	-0.000478884	-0.361343487	0.09928982	0.275611391	0.056347874	0.182378107	0.033005852	0.057437861	0.924493364	0.997132292	Bacteria.Firmicutes.Bacilli.Bacillales	ZNF121
379447	ENSG00000197961	rs12459005	0.042939585	0.000700995	0.240264591	0.340482058	-0.207966466	0.737646041	-0.059699907	0.109526886	0.100721873	0.207246532	0.050372372	0.114059417	0.042610452	0.000861164	0.661270141	0.94720491	Bacteria.Firmicutes.Clostridia.Clostridiales.Lachnospiraceae.Dorea	ZNF121
379448	ENSG00000197961	rs12459005	0.173295629	0.014523095	0.9679562	0.781176348	-0.235294454	0.842145703	-0.002389897	0.031592152	0.170898615	0.335340979	0.05926325	0.113257828	0.308021134	0.034443922	0.997594253	0.968948848	Bacteria.Firmicutes.Erysipelotrichia.Erysipelotrichales.Erysipelotrichaceae.Faecalitalea	ZNF121
379449	ENSG00000197961	rs12459005	0.072084548	0.000895173	0.949574422	0.354182958	-0.225020956	0.960981055	-0.003144617	-0.083102003	0.123072569	0.27599012	0.04953253	0.089052925	0.10873696	0.002008518	0.763024635	0.940799143	Bacteria.Firmicutes.Clostridia.Clostridiales.Lachnospiraceae.Lachnoclostridium	ZNF121
379450	ENSG00000197961	rs12459005	0.068009726	0.001185508	0.741407475	0.7828345	-0.211567911	0.802100271	0.01294521	0.021266168	0.114000746	0.236476486	0.039062035	0.076836809	0.068999084	0.001690517	0.955858825	0.969939639	Bacteria.Firmicutes.Clostridia.Clostridiales.Lachnospiraceae.Tyzzerella	ZNF121
379451	ENSG00000197961	rs12459005	0.986456748	0.117682454	0.424659971	0.374396485	0.005261358	1.838507743	-0.045973408	-0.174172324	0.308761656	1.159499474	0.057222091	0.194731838	0.966789155	0.419821702	0.997187614	0.927177898	Bacteria.Bacteroidetes.Bacteroidia.Bacteroidales	ZNF121
379452	ENSG00000197961	rs12459005	0.001583187	0.0233587	0.024716769	0.421930208	-0.408345602	0.909635402	-0.166427617	0.147078228	0.123828059	0.391693225	0.072385272	0.181985085	0.015672505	0.028966946	0.998820086	0.961415255	Bacteria.Firmicutes.Clostridia.Clostridiales.Family_XIII	ZNF121
379453	ENSG00000197961	rs12459005	0.058430816	0.000354616	0.801133692	0.152474628	-0.251507842	0.844208604	-0.011733816	0.114967122	0.130559399	0.223924856	0.046394699	0.07940722	0.090432321	0.001045923	0.959597159	0.99789802	Bacteria.Verrucomicrobia	ZNF121
379454	ENSG00000197961	rs12459005	0.115385446	0.004565649	0.440489461	0.658704505	-0.184139967	0.899302519	0.058435189	0.086631726	0.115390704	0.30608311	0.075290834	0.19523099	0.141073437	0.006032037	0.999005033	0.931267296	Bacteria.Actinobacteria.Coriobacteriia.Coriobacteriales	ZNF121
379455	ENSG00000197961	rs12459005	0.259895269	0.073420069	0.061069234	0.011369891	-0.124741454	0.429945844	0.091119719	-0.28946117	0.109753539	0.236281405	0.047805926	0.111108866	0.200778335	0.04154683	0.778556834	0.569943982	Bacteria.Proteobacteria.Gammaproteobacteria.Pseudomonadales.Pseudomonadaceae.Pseudomonas	ZNF121
379456	ENSG00000197961	rs12459005	0.022724658	0.000143483	0.831068685	0.162769491	-0.23370423	0.912423858	0.009712563	-0.135831582	0.1001508	0.225814723	0.04534535	0.096209596	0.029486316	0.00028191	0.931175675	0.989428248	Bacteria.Proteobacteria.Gammaproteobacteria.Pasteurellales.Pasteurellaceae.Haemophilus	ZNF121
379457	ENSG00000197961	rs12459005	0.081630893	0.014141176	0.174641129	0.084127999	-0.183007839	0.585167815	-0.065542736	0.185904139	0.103468588	0.232058346	0.047756043	0.105983071	0.07172226	0.009566585	0.999694213	0.838395668	Bacteria.Firmicutes.Clostridia.Clostridiales.Lachnospiraceaencultured	ZNF121
379458	ENSG00000197961	rs12459005	0.340265601	0.092393138	0.176261702	0.782623137	-0.121608331	0.715362213	0.055627274	-0.036469885	0.126583671	0.418810149	0.040686	0.131637872	0.311949815	0.076300951	0.769966428	0.976038344	Bacteria.Bacteroidetes.Bacteroidia.Bacteroidales.Prevotellaceae.Prevotella_9	ZNF121
379459	ENSG00000197961	rs12459005	0.753281749	0.683885969	0.646471465	0.208980945	-0.096492468	-0.380086873	-0.029272373	0.231917071	0.305697439	0.929313319	0.063523429	0.18276165	0.918209286	0.727766095	0.999135888	0.976274707	Bacteria.Firmicutes.Clostridia.Clostridiales.Ruminococcaceae	ZNF121
379460	ENSG00000197961	rs12459005	0.021495159	0.009575676	0.385226679	0.581821564	-0.29754429	0.887675123	-0.033683629	0.050741624	0.126288257	0.332484269	0.038530704	0.091674482	0.065295626	0.013924317	0.868182661	0.998607976	Bacteria.Firmicutes.Clostridia.Clostridiales.Lachnospiraceae.Tyzzerella_4	ZNF121
379461	ENSG00000197961	rs12459005	0.540034595	0.460589437	0.257381947	0.764402908	0.283127133	1.343509972	-0.087153842	-0.087029608	0.459609286	1.809968136	0.076274499	0.289169908	0.999435429	0.979753451	0.999968393	0.999515331	Bacteria.Firmicutes	ZNF121
379462	ENSG00000197961	rs12459005	0.327434683	0.013054987	0.102438927	0.444384113	-0.117677513	0.655798213	0.08219316	-0.082973149	0.119260292	0.256928031	0.049618325	0.107827392	0.22117618	0.013711027	0.761433874	0.989115288	Bacteria.Firmicutes.Clostridia.Clostridiales.Ruminococcaceae.Ruminococcaceae_UCG_003	ZNF121
379463	ENSG00000197961	rs12459005	0.02595517	0.000748795	0.843033849	0.627336016	-0.234387995	0.754433868	-0.009154777	0.039802399	0.102843847	0.2132072	0.04604844	0.08159648	0.02899351	0.000954489	0.998277807	0.999325446	Bacteria.Bacteroidetes.Bacteroidia.Bacteroidales.Porphyromonadaceae.Parabacteroides	ZNF121
379464	ENSG00000197961	rs12459005	0.065728093	0.000590187	0.564944252	0.096772729	-0.305244648	1.228116014	0.026771508	-0.160436186	0.163071273	0.33990424	0.046279663	0.095210932	0.224433949	0.004185413	0.996566686	0.997858307	Bacteria.Proteobacteria.Gammaproteobacteria	ZNF121
379465	ENSG00000197961	rs12459005	0.009923997	0.0056955	0.227298748	0.164804047	-0.32025267	0.650628281	-0.04831638	-0.104560672	0.120556032	0.227520141	0.039640315	0.074424252	0.034392801	0.007639645	0.952805104	0.99999132	Bacteria.Firmicutes.Clostridia.Clostridiales.Clostridiaceae_1	ZNF121
379466	ENSG00000197961	rs12459005	0.111652691	0.000942336	0.613151963	0.3145269	-0.194795344	0.951208354	0.024713771	0.133582153	0.120787582	0.274473137	0.048646268	0.131788443	0.154588245	0.002468911	0.580773762	0.904407601	Bacteria.Firmicutes.Clostridia.Clostridiales.Christensenellaceae.Christensenellaceae_R_7_group	ZNF121
379467	ENSG00000197961	rs12459005	0.026009598	0.001035315	0.684309714	0.246383928	-0.226664702	0.721076749	-0.019740415	0.114300134	0.099492806	0.209891143	0.048333935	0.097715582	0.03255522	0.001014358	0.998525812	0.997174658	Bacteria.Proteobacteria.Deltaproteobacteria.Desulfovibrionales.Desulfovibrionaceae	ZNF121
379468	ENSG00000197961	rs12459005	0.003772078	6.98E-05	0.06157503	0.007708978	-0.3137352	0.855682616	-0.102880144	0.302471023	0.104410637	0.201346111	0.054084314	0.109987723	0.010541637	0.000150404	0.998043854	0.82384333	Bacteria.Firmicutes.Clostridia.Clostridiales.Ruminococcaceaencultured	ZNF121
379469	ENSG00000197961	rs12459005	0.012732965	0.096949273	0.184999811	0.847638486	-0.372630052	0.7841224	-0.094065107	0.037228095	0.145442629	0.465589244	0.07021222	0.192991337	0.08579858	0.09992571	0.99792254	0.986607256	Bacteria.Firmicutes.Clostridia.Clostridiales.Family_XIII.Family_XIII_AD3011_group	ZNF121
379470	ENSG00000197961	rs12459005	0.531641245	0.088340354	0.376329473	0.832688883	-0.106935785	0.942247053	0.062154866	0.037637271	0.170045673	0.544588721	0.069775314	0.177446467	0.613546277	0.167104276	0.78982417	0.938707742	Bacteria.Firmicutes.Clostridia.Clostridiales.Ruminococcaceae.Anaerotruncus	ZNF121
379471	ENSG00000197961	rs12459005	0.042157627	0.000233293	0.949104231	0.210158386	-0.233287413	0.874795924	0.002216067	-0.095784943	0.112545446	0.224509968	0.034583523	0.075680783	0.066729045	0.000515393	0.999492402	0.999741582	Bacteria.Proteobacteria.Gammaproteobacteria.Enterobacteriales.Enterobacteriaceae.Escherichia_Shigella	ZNF121
379472	ENSG00000197961	rs12459005	0.190995605	0.006755512	0.868907199	0.774179303	-0.209395963	0.82281984	0.011313403	0.037185041	0.15846346	0.294055718	0.068276342	0.129065468	0.270964088	0.020296176	0.901121106	0.904591009	Bacteria.Firmicutes.Clostridia.Clostridiales.Ruminococcaceae.Ruminiclostridium_9	ZNF121
379473	ENSG00000197961	rs12459005	0.983987151	0.391671279	0.502708777	0.759627432	0.007367141	1.227162294	-0.047612284	-0.079702214	0.365653962	1.423062041	0.070642621	0.259396278	0.960193745	0.708092158	0.999826541	0.999832315	Bacteria.Firmicutes.Clostridia.Clostridiales.Lachnospiraceae	ZNF121
379474	ENSG00000197961	rs12459005	0.343531158	0.015654951	0.1196107	0.815937518	-0.116193932	0.765695204	0.067267543	-0.022956198	0.121774483	0.308489622	0.042650723	0.098221276	0.267411657	0.022949026	0.485455248	0.932319533	Bacteria.Firmicutes.Clostridia.Clostridiales.Lachnospiraceae.Lachnospiraceae_UCG_010	ZNF121
379475	ENSG00000197961	rs12459005	0.021203722	0.115568802	0.330527212	0.964632583	-0.319979066	0.712405765	0.055922481	0.007885372	0.135493319	0.446656083	0.05704088	0.17715076	0.082195574	0.104464792	0.99759175	0.988353762	Bacteria.Firmicutes.Clostridia.Clostridiales.Lachnospiraceae.Lachnospiraceae_UCG_008	ZNF121
379476	ENSG00000197961	rs12459005	0.024390384	0.000778837	0.76370448	0.210013	-0.228384738	0.731308363	0.012519756	-0.111598618	0.099097608	0.20739959	0.041472109	0.088146894	0.031358834	0.000891468	0.907613611	0.793966132	Bacteria.Fusobacteria.Fusobacteriia.Fusobacteriales.Fusobacteriaceae.Fusobacterium	ZNF121
379477	ENSG00000197961	rs12459005	0.150074992	0.057369113	0.905279035	0.236165103	-0.216420426	0.541856541	-0.008445763	0.146755093	0.148591881	0.280058598	0.070699249	0.122737707	0.19854712	0.070678995	0.97265125	0.768606268	Bacteria.Firmicutes.Erysipelotrichia.Erysipelotrichales	ZNF121
379478	ENSG00000197961	rs12459005	0.122997163	0.040192317	0.809278418	0.849425835	-0.26238788	0.83483623	-0.016607629	0.034391764	0.167914977	0.398738135	0.068529798	0.18043073	0.28544977	0.069347894	0.999697332	0.919088939	Bacteria.Firmicutes.Clostridia.Clostridiales.Ruminococcaceae.Ruminococcaceae_UCG_013	ZNF121
379479	ENSG00000197961	rs12459005	0.022677355	0.009883878	0.930102361	0.159469046	-0.230127483	0.609428805	-0.003454482	0.12784788	0.098582241	0.22928266	0.039230211	0.089833174	0.030565965	0.005200241	0.841074499	0.899031953	Bacteria.Firmicutes.Clostridia.Clostridiales.Lachnospiraceae.Lachnospiraceae_NK4A136_group	ZNF121
379480	ENSG00000197961	rs12459005	0.023599391	0.001073688	0.690191467	0.967578593	-0.2407028	0.765834705	-0.022716268	0.004673471	0.103834809	0.223679874	0.056737139	0.114539448	0.033921313	0.001224922	0.957070672	0.998755611	Bacteria.Actinobacteria.Actinobacteria.Bifidobacteriales.Bifidobacteriaceae	ZNF121
379481	ENSG00000197961	rs12459005	0.007349366	0.007438125	0.127069076	0.816764483	-0.293171743	0.68545649	0.063204906	0.020525738	0.105933025	0.248072062	0.040894833	0.088225959	0.018689371	0.007684956	0.584871952	0.935568656	Bacteria.Proteobacteria.Betaproteobacteria.Burkholderiales.Alcaligenaceae	ZNF121
379482	ENSG00000197961	rs12459005	0.020873636	0.00020079	0.832400461	0.093283357	-0.232098139	0.800274822	-0.012945425	0.177599602	0.098018064	0.203051515	0.060926467	0.10426603	0.028732304	0.000336395	0.999670759	0.977979436	Bacteria.Firmicutes.Clostridia.Clostridiales.Ruminococcaceae.Flavonifractor	ZNF121
379483	ENSG00000197961	rs12459005	0.030727895	0.003005563	0.73431555	0.72928385	-0.224147402	0.737170134	0.014245485	-0.033961569	0.101484289	0.239104411	0.041793963	0.097710599	0.034107213	0.002840195	0.968802863	0.997181136	Bacteria.Bacteroidetes.Bacteroidia.Bacteroidales.Prevotellaceae	ZNF121
379484	ENSG00000197961	rs12459005	0.071974185	0.000341047	0.905582399	0.166541468	-0.240251441	1.01351728	-0.006408209	0.145756683	0.131350471	0.267989767	0.053816124	0.104180019	0.116286298	0.001470627	0.846293551	0.861147907	Bacteria.Bacteroidetes.Bacteroidia.Bacteroidales.Porphyromonadaceae.Odoribacter	ZNF121
379485	ENSG00000197961	rs12459005	0.016050571	0.000898099	0.397090373	0.581153078	-0.264416129	0.749680482	0.033726726	0.048284027	0.106951157	0.215369644	0.039564115	0.087079788	0.031442205	0.001449405	0.695912046	0.840827586	Bacteria.Firmicutes.Clostridia.Clostridiales.Lachnospiraceae.Roseburia	ZNF121
379486	ENSG00000197961	rs12459005	0.02759227	0.001741252	0.419875652	0.061170632	-0.221151191	0.67917978	-0.036192058	0.155870632	0.098126838	0.20793241	0.044583084	0.081810397	0.03052815	0.001552115	0.97729231	0.719901026	Bacteria.Bacteroidetes.Bacteroidia.Bacteroidales.Rikenellaceae	ZNF121
379487	ENSG00000197961	rs12459005	0.039836253	0.000783462	0.63183984	0.71670829	-0.21705927	0.750735821	0.022265763	-0.033100716	0.10348128	0.213022274	0.046250861	0.090824857	0.043351713	0.000985532	0.99935717	0.960853802	Bacteria.Firmicutes.Erysipelotrichia.Erysipelotrichales.Erysipelotrichaceae.Erysipelotrichaceae_UCG_003	ZNF121
379488	ENSG00000197961	rs12459005	0.030338451	0.001748416	0.526516085	0.285116385	-0.27935358	1.009572819	-0.032781717	0.117018353	0.126172652	0.309211338	0.051481892	0.108573684	0.092457664	0.00438215	0.996596763	0.999791394	Bacteria.Firmicutes.Clostridia.Clostridiales.Ruminococcaceae.Ruminococcaceae_UCG_005	ZNF121
379489	ENSG00000197961	rs12459005	0.023699192	0.009708274	0.716848037	0.557804362	-0.240190782	0.666447777	0.019547335	0.0750064	0.103691035	0.25010353	0.053663509	0.127313424	0.034918108	0.007888695	0.92078388	0.938945092	Bacteria.Firmicutes.Clostridia.Clostridiales.Lachnospiraceae.Fusicatenibacter	ZNF121
379490	ENSG00000197961	rs12459005	0.008242457	0.00602888	0.163500513	0.922745122	-0.317704575	0.7513248	0.065038349	-0.009215096	0.116569684	0.264620426	0.046148018	0.094655888	0.024409182	0.007603755	0.575899467	0.994680072	Bacteria.Proteobacteria.Betaproteobacteria.Burkholderiales	ZNF121
379491	ENSG00000197961	rs12459005	0.139425133	0.01339709	0.475290424	0.143921912	-0.416998035	1.721003234	0.048228098	-0.229188829	0.278692992	0.676891411	0.067163993	0.154942935	0.646430869	0.153707709	0.999330493	0.996754281	Bacteria.Proteobacteria	ZNF121
379492	ENSG00000197961	rs12459005	0.984618098	0.117827555	0.423311387	0.374780723	0.00597632	1.837731525	-0.046108328	-0.174026635	0.308792008	1.159476743	0.057222426	0.19472649	0.966803277	0.418826091	0.997675757	0.929968164	Bacteria.Bacteroidetes	ZNF121
379493	ENSG00000197961	rs12459005	0.355602458	0.061942892	0.543946463	0.802498617	-0.151400545	0.700761171	0.038340731	-0.033946866	0.162724846	0.368926721	0.062847069	0.135171438	0.409915363	0.08217266	0.997947728	0.9977362	Bacteria.Actinobacteria.Actinobacteria.Micrococcales	ZNF121
379494	ENSG00000197961	rs12459005	0.024268701	0.000638892	0.745866834	0.236046753	-0.228799667	0.742362884	0.013508245	-0.10617386	0.099189444	0.206880849	0.041503143	0.088775176	0.030654816	0.000779544	0.899095022	0.821142593	Bacteria.Fusobacteria.Fusobacteriia.Fusobacteriales	ZNF121
379495	ENSG00000197961	rs12459005	0.027437304	0.001735049	0.416249475	0.06074433	-0.221298594	0.679327842	-0.036583494	0.156262514	0.098090362	0.207902747	0.044713809	0.081877159	0.030612591	0.001580322	0.975933082	0.709446644	Bacteria.Bacteroidetes.Bacteroidia.Bacteroidales.Rikenellaceae.Alistipes	ZNF121
379496	ENSG00000197961	rs12459005	0.01743663	0.003617369	0.420979049	0.669700576	-0.24657449	0.683939906	0.037729466	0.034843047	0.101067378	0.226520113	0.046587986	0.081313151	0.027468447	0.002735805	0.967466949	0.97562022	Bacteria.Bacteroidetes.Bacteroidia.Bacteroidales.Porphyromonadaceae	ZNF121
379497	ENSG00000197961	rs12459005	0.391147712	0.331195662	0.282463514	0.347387379	-0.121483841	0.430254221	0.059229115	-0.151805236	0.140720553	0.439470444	0.054650197	0.16038196	0.403748102	0.212773483	0.981084248	0.998600531	Bacteria.Firmicutes.Clostridia.Clostridiales.Ruminococcaceae.Ruminiclostridium_6	ZNF121
379498	ENSG00000197961	rs12459005	0.027221634	0.001057985	0.60987931	0.226391462	-0.224964884	0.719349296	-0.025186517	0.119729243	0.099570801	0.209812752	0.049122516	0.098035902	0.033562406	0.001090426	0.997604342	0.996621608	Bacteria.Proteobacteria.Deltaproteobacteria	ZNF121
379499	ENSG00000197961	rs12459005	0.27374196	0.026047095	0.576923865	0.98246378	-0.166453832	0.783217782	0.035174358	0.003042419	0.150798315	0.343877485	0.062731961	0.137885009	0.386692604	0.04920016	0.948905015	0.969077043	Bacteria.Firmicutes.Clostridia.Clostridiales.Ruminococcaceae.Ruminococcaceae_NK4A214_group	ZNF121
379500	ENSG00000197961	rs12459005	0.02429114	0.000335705	0.856709885	0.423848716	-0.232352042	0.827824816	-0.008152038	0.075590618	0.100746008	0.218612377	0.044968681	0.093920567	0.032244817	0.000492686	0.92697622	0.929465487	Bacteria.Firmicutes.Clostridia.Clostridiales.Ruminococcaceae.Ruminococcaceae_UCG_002	ZNF121
379501	ENSG00000197965	rs3088322	0.090547673	0.019112916	0.988695078	0.763796901	-0.445530939	0.446663828	0.002036603	0.030863654	0.259323263	0.185858523	0.143183736	0.102278145	0.169429424	0.025463431	0.998820086	0.961415255	Bacteria.Firmicutes.Clostridia.Clostridiales.Family_XIII	MPZL1
379502	ENSG00000197965	rs3088322	0.022133042	0.004965589	0.282345117	0.383946186	-0.493085772	0.438986055	0.082138284	-0.050982053	0.210339787	0.150934135	0.075769482	0.058160574	0.030077084	0.003066441	0.675543817	0.903004347	Bacteria.Firmicutes.Clostridia.Clostridiales.Lachnospiraceae.Lachnospiraceae_NK4A136_group	MPZL1
379503	ENSG00000197965	rs3088322	0.003610198	0.003069186	0.05380088	0.309063748	-0.68843648	0.490455556	-0.28806363	0.109296929	0.22795753	0.15945191	0.146666611	0.10660916	0.015914702	0.003767206	0.999672451	0.998587032	Bacteria.Firmicutes.Clostridia.Clostridiales.Ruminococcaceae.Butyricicoccus	MPZL1
379504	ENSG00000197965	rs3088322	0.013501897	0.005542819	0.197822931	0.312198017	-0.649337133	0.531378839	-0.130517622	0.079408164	0.255694056	0.185190532	0.100314505	0.077962802	0.032443585	0.006832452	0.979221309	0.998719086	Bacteria.Firmicutes.Bacilli.Bacillales.Family_XI.Gemella	MPZL1
379505	ENSG00000197965	rs3088322	0.097611153	0.026292368	0.624973835	0.511703841	-0.574203741	0.525510847	0.037281741	-0.0356947	0.341635218	0.231122356	0.075906859	0.054098049	0.273481973	0.069387612	0.967750141	0.909814942	Bacteria.Firmicutes.Clostridia.Clostridiales.Ruminococcaceae.Faecalibacterium	MPZL1
379506	ENSG00000197965	rs3088322	0.259439311	0.043669466	0.242786941	0.648022052	-0.280180005	0.369259386	-0.146916457	0.043587255	0.246277749	0.179483705	0.124635409	0.095035718	0.274244106	0.038374167	0.967792983	0.975114706	Bacteria.Firmicutes.Bacilli.Lactobacillales	MPZL1
379507	ENSG00000197965	rs3088322	0.03261312	0.007581862	0.828930886	0.98194237	-0.455681762	0.411256749	-0.017056585	-0.001256199	0.208691058	0.149215081	0.078621783	0.055287811	0.038026411	0.004784531	0.868137691	0.883627326	Bacteria.Firmicutes.Negativicutes.Selenomonadales.Veillonellaceae.Dialister	MPZL1
379508	ENSG00000197965	rs3088322	0.244166602	0.045386676	0.503532623	0.985340566	-0.327090388	0.425661976	0.081299747	0.00166514	0.278306492	0.208626723	0.120858693	0.090277225	0.345067154	0.062743651	0.99991226	0.999177825	Bacteria.Actinobacteria.Coriobacteriia.Coriobacteriales.Coriobacteriaceae.Collinsella	MPZL1
379509	ENSG00000197965	rs3088322	0.973589913	0.378137923	0.006060221	0.005270056	-0.008407832	0.147131487	0.277040341	-0.175448413	0.252989671	0.165801517	0.097639108	0.060764633	0.429233528	0.16256136	0.750151385	0.998439902	Bacteria.Verrucomicrobia.Verrucomicrobiae.Verrucomicrobiales.Verrucomicrobiaceae.Akkermansia	MPZL1
379510	ENSG00000197965	rs3088322	0.02018139	0.013804489	0.294927687	0.583497911	-0.636750087	0.478077838	-0.092193346	0.03582567	0.267376415	0.18889206	0.087313475	0.065015073	0.081106797	0.027586705	0.997329664	0.92426646	Bacteria.Firmicutes.Negativicutes.Selenomonadales.Veillonellaceae.Megasphaera	MPZL1
379511	ENSG00000197965	rs3088322	0.996489167	0.952599179	0.667224405	0.569577745	0.004809191	0.039947337	-0.088634194	0.072773742	1.088755088	0.669437598	0.205206747	0.127320272	0.962118546	0.805418993	0.999826541	0.999832315	Bacteria.Firmicutes.Clostridia.Clostridiales.Lachnospiraceae	MPZL1
379512	ENSG00000197965	rs3088322	0.107472014	0.092035608	0.967273915	0.734468195	-0.464429236	0.355186856	-0.00457413	-0.027706737	0.284540965	0.207711491	0.111060478	0.081335721	0.253595514	0.103559936	0.998832683	0.995738724	Bacteria.Firmicutes.Clostridia.Clostridiales.Ruminococcaceae.Eubacterium_coprostanoligenes_group	MPZL1
379513	ENSG00000197965	rs3088322	0.219029246	0.055574878	0.11138968	0.103421574	-0.28557168	0.307848965	0.145582462	-0.103923921	0.230095575	0.157926604	0.090204321	0.062919817	0.132979954	0.025393183	0.886764336	0.758387843	Bacteria.Proteobacteria.Betaproteobacteria.Burkholderiales.Alcaligenaceae.Parasutterella	MPZL1
379514	ENSG00000197965	rs3088322	0.05050613	0.008145313	0.661193101	0.393905941	-0.515204388	0.482582227	0.066491631	-0.089921813	0.258557185	0.176781979	0.151020333	0.104772943	0.071195583	0.007812891	0.853126958	0.939443278	Bacteria.Actinobacteria	MPZL1
379515	ENSG00000197965	rs3088322	0.38375605	0.383420565	0.119620292	0.060604357	-0.222220391	0.169300084	0.194358998	-0.176251804	0.253408171	0.19292377	0.123235819	0.092299448	0.392680446	0.190437315	0.763505393	0.942166966	Bacteria.Firmicutes.Clostridia.Clostridiales.Lachnospiraceae.Lachnospiraceae_ND3007_group	MPZL1
379516	ENSG00000197965	rs3088322	0.058125026	0.067450637	0.670048888	0.860069966	-0.516997952	0.377774008	0.052487716	0.016828781	0.26804189	0.2031343	0.12262811	0.095085547	0.102086223	0.057480805	0.90796328	0.938850398	Bacteria.Firmicutes.Clostridia.Clostridiales.Lachnospiraceae.Blautia	MPZL1
379517	ENSG00000197965	rs3088322	0.04231026	0.018653217	0.847240852	0.851309773	-0.469142513	0.424326556	0.018505022	-0.013990984	0.226502834	0.175853844	0.0956776	0.07434285	0.082048737	0.019206479	0.829649886	0.996359602	Bacteria.Proteobacteria.Betaproteobacteria	MPZL1
379518	ENSG00000197965	rs3088322	0.851717442	0.963627259	0.553828742	0.521489388	0.215022248	-0.032036691	-0.113304044	0.075821455	1.145726753	0.699821681	0.190388181	0.117635355	0.997454612	0.893874557	0.997650199	0.999159905	Bacteria.Firmicutes.Clostridia.Clostridiales	MPZL1
379519	ENSG00000197965	rs3088322	0.025994302	0.003493931	0.276304938	0.1412589	-0.644616811	0.561030455	-0.125515694	0.116616789	0.28291965	0.18507704	0.114324956	0.078305927	0.051774143	0.005437553	0.84372248	0.890754229	Bacteria.Firmicutes.Clostridia.Clostridiales.Ruminococcaceae.Ruminococcaceae_UCG_003	MPZL1
379520	ENSG00000197965	rs3088322	0.149564379	0.022553063	0.382178134	0.818161545	-0.343013598	0.39665089	-0.11151598	0.021843069	0.235209576	0.169755272	0.126743279	0.094622897	0.187914703	0.020452965	0.976314705	0.992138106	Bacteria.Firmicutes.Bacilli.Lactobacillales.Streptococcaceae.Streptococcus	MPZL1
379521	ENSG00000197965	rs3088322	0.015404496	0.014682068	0.087495962	0.154612292	-1.258540557	0.881227917	0.236529614	-0.140707811	0.505767337	0.351495141	0.136335197	0.097700683	0.220184487	0.07857191	0.998803525	0.997226571	Bacteria.Firmicutes.Clostridia.Clostridiales.Lachnospiraceae.Eubacterium_rectale_group	MPZL1
379522	ENSG00000197965	rs3088322	0.53896061	0.376171836	0.937153073	0.971334618	-0.40289314	0.395453097	-0.009832323	0.003006571	0.652294543	0.443789822	0.124217159	0.083346602	0.959504824	0.576065844	0.997187614	0.949358817	Bacteria.Bacteroidetes.Bacteroidia.Bacteroidales	MPZL1
379523	ENSG00000197965	rs3088322	0.471333079	0.170481092	0.145385341	0.196724209	-0.195065894	0.257962136	0.148138461	-0.08812476	0.26922646	0.186118766	0.100520509	0.067563752	0.362344399	0.119724879	0.715226483	0.967801773	Bacteria.Firmicutes.Clostridia.Clostridiales.Ruminococcaceae.Ruminococcus_2	MPZL1
379524	ENSG00000197965	rs3088322	0.041043327	0.00733257	0.781642105	0.469357998	-0.481065074	0.446615154	0.041504329	-0.074697909	0.230776066	0.161328712	0.149118823	0.102637146	0.04402643	0.005305029	0.817879433	0.9138367	Bacteria.Actinobacteria.Actinobacteria	MPZL1
379525	ENSG00000197965	rs3088322	0.007346022	0.00236415	0.141086318	0.697289836	-0.607486665	0.477666879	-0.133704288	0.024465138	0.219492629	0.150948643	0.089740243	0.062617255	0.014044032	0.001794163	0.320923088	0.993550366	Bacteria.Firmicutes.Clostridia.Clostridiales.Lachnospiraceae.Lachnospira	MPZL1
379526	ENSG00000197965	rs3088322	0.037840554	0.007075524	0.708949626	0.894041933	-0.443250389	0.412853113	-0.036394836	0.009558514	0.209093909	0.148435571	0.097076796	0.071484809	0.041406831	0.005632085	0.920570146	0.995634428	Bacteria.Proteobacteria.Gammaproteobacteria.Pasteurellales.Pasteurellaceae.Haemophilus	MPZL1
379527	ENSG00000197965	rs3088322	0.02789678	0.017574464	0.491874423	0.806783581	-0.514914963	0.409299307	-0.075977737	0.018369633	0.228936383	0.167980354	0.109914684	0.074801981	0.051082629	0.012584931	0.931103259	0.979585985	Bacteria.Firmicutes.Erysipelotrichia.Erysipelotrichales.Erysipelotrichaceae.Erysipelatoclostridium	MPZL1
379528	ENSG00000197965	rs3088322	0.053352411	0.013243932	0.040844082	0.03555443	-0.400398944	0.368905528	0.23369351	-0.176753362	0.203468544	0.144842911	0.111993027	0.082337495	0.060417477	0.007806738	0.754749377	0.86107145	Bacteria.Actinobacteria.Actinobacteria.Bifidobacteriales.Bifidobacteriaceae.Bifidobacterium	MPZL1
379529	ENSG00000197965	rs3088322	0.394255307	0.204297618	0.486918633	0.432045187	-0.279178757	0.281239764	0.08657405	-0.064238671	0.325528561	0.21932729	0.123817876	0.081251749	0.368233139	0.171820285	0.999878354	0.976750668	Bacteria.Bacteroidetes.Bacteroidia.Bacteroidales.Porphyromonadaceae.Barnesiella	MPZL1
379530	ENSG00000197965	rs3088322	0.024408852	0.00272384	0.242906049	0.063705546	-0.787195353	0.728418643	-0.128905408	0.143991447	0.341615118	0.233724446	0.109383821	0.076330169	0.060243408	0.006810349	0.563266835	0.756929718	Bacteria.Firmicutes.Clostridia.Clostridiales.Lachnospiraceae.Lachnospiraceae_UCG_010	MPZL1
379531	ENSG00000197965	rs3088322	0.090397619	0.016606913	0.403922749	0.862512145	-0.386495273	0.426317699	0.116496165	-0.017674513	0.224854236	0.173375429	0.138666692	0.101656704	0.12374536	0.015680842	0.999739884	0.911535512	Bacteria.Actinobacteria.Coriobacteriia.Coriobacteriales.Coriobacteriaceae	MPZL1
379532	ENSG00000197965	rs3088322	0.027842249	0.014198637	0.539997064	0.785521497	-0.473901728	0.40216809	0.052564704	-0.018015248	0.210625215	0.159586027	0.085322032	0.065927687	0.045256291	0.012745941	0.772807339	0.935568656	Bacteria.Proteobacteria.Betaproteobacteria.Burkholderiales.Alcaligenaceae	MPZL1
379533	ENSG00000197965	rs3088322	0.161392637	0.023698733	0.342402081	0.801935873	-0.333194004	0.396574294	-0.12075034	0.024064366	0.235216988	0.171201652	0.126251955	0.095542631	0.207100784	0.021818738	0.988415778	0.993308085	Bacteria.Firmicutes.Bacilli.Lactobacillales.Streptococcaceae	MPZL1
379534	ENSG00000197965	rs3088322	0.077519226	0.017149783	0.475556331	0.563532733	-0.396470801	0.377393827	0.073892454	-0.03993572	0.221040315	0.154274092	0.102967252	0.068786198	0.058956378	0.010409241	0.998277807	0.999325446	Bacteria.Bacteroidetes.Bacteroidia.Bacteroidales.Porphyromonadaceae.Parabacteroides	MPZL1
379535	ENSG00000197965	rs3088322	0.290729736	0.092600154	0.785842059	0.53395773	-0.582302584	0.620726499	0.02967289	-0.044980603	0.546664206	0.363641412	0.10875611	0.071933432	0.805293834	0.321314399	0.999973618	0.989705988	Bacteria.Bacteroidetes.Bacteroidia.Bacteroidales.Bacteroidaceae.Bacteroides	MPZL1
379536	ENSG00000197965	rs3088322	0.582173419	0.256328267	0.269615009	0.257882576	-0.180286285	0.238310692	-0.170838771	0.116705883	0.326026255	0.208096498	0.153431647	0.102246152	0.388574788	0.190154621	0.82017412	0.778046672	Bacteria.Firmicutes.Erysipelotrichia.Erysipelotrichales.Erysipelotrichaceae	MPZL1
379537	ENSG00000197965	rs3088322	0.014467885	0.018259848	0.171677163	0.420674675	-0.595291628	0.463080345	0.134124357	-0.058601323	0.236904689	0.19124289	0.097045008	0.072312723	0.046155133	0.020435996	0.837410135	0.997216401	Bacteria.Firmicutes.Clostridia.Clostridiales.Ruminococcaceae.Subdoligranulum	MPZL1
379538	ENSG00000197965	rs3088322	0.01784725	0.011042866	0.369181567	0.85301275	-0.533465136	0.412508998	-0.091579161	0.014044307	0.219488532	0.157671546	0.101271992	0.075501174	0.032986402	0.006217481	0.508417914	0.995873021	Bacteria.Firmicutes.Clostridia.Clostridiales.Peptostreptococcaceae.Intestinibacter	MPZL1
379539	ENSG00000197965	rs3088322	0.027595463	0.006626195	0.951441128	0.656967743	-0.476071526	0.45167103	-0.005345052	0.029970802	0.211241868	0.161013215	0.087433629	0.067175703	0.034283676	0.004875051	0.99935717	0.960853802	Bacteria.Firmicutes.Erysipelotrichia.Erysipelotrichales.Erysipelotrichaceae.Erysipelotrichaceae_UCG_003	MPZL1
379540	ENSG00000197965	rs3088322	0.017465214	0.004513474	0.31146589	0.299055645	-0.555090034	0.492201438	-0.119672634	0.093952106	0.227583918	0.167293596	0.117315343	0.08974924	0.027895962	0.00361426	0.88760533	0.997132292	Bacteria.Firmicutes.Bacilli.Bacillales	MPZL1
379541	ENSG00000197965	rs3088322	0.079015967	0.029131619	0.461628789	0.496437815	-0.696183423	0.547142701	-0.108641416	0.063075556	0.390137037	0.245236191	0.146702263	0.092222443	0.193911145	0.05178466	0.961249848	0.997513341	Bacteria.Firmicutes.Clostridia.Clostridiales.Lachnospiraceae.Eubacterium_xylanophilum_group	MPZL1
379542	ENSG00000197965	rs3088322	0.023279101	0.004397124	0.710824227	0.845311124	-0.488663018	0.450980927	0.03225633	0.012852797	0.210294505	0.152806804	0.086622984	0.065613929	0.030362477	0.0033127	0.902505598	0.940862388	Bacteria.Fusobacteria.Fusobacteriia.Fusobacteriales.Fusobacteriaceae.Fusobacterium	MPZL1
379543	ENSG00000197965	rs3088322	0.096835851	0.026338183	0.608497147	0.619549877	-0.398002801	0.372755864	-0.034831916	0.025798739	0.236240589	0.163991851	0.067672068	0.051713575	0.128964705	0.02335908	0.997282517	0.999171204	Bacteria.Proteobacteria.Gammaproteobacteria.Enterobacteriales.Enterobacteriaceae	MPZL1
379544	ENSG00000197965	rs3088322	0.036924547	0.008658255	0.239590242	0.390514017	-0.442487586	0.412027233	0.193515294	-0.103000536	0.207697838	0.152192974	0.163043811	0.119150074	0.039490495	0.005025917	0.999276643	0.988728768	Bacteria.Firmicutes.Clostridia.Clostridiales.Ruminococcaceae.Ruminiclostridium_5	MPZL1
379545	ENSG00000197965	rs3088322	0.380475283	0.32128239	0.439580875	0.196836121	-0.281320612	0.21282864	0.085654635	-0.097616448	0.318586229	0.212945496	0.110141655	0.074859819	0.379594988	0.225386648	0.998896274	0.99087052	Bacteria.Proteobacteria.Deltaproteobacteria.Desulfovibrionales.Desulfovibrionaceae.Desulfovibrio	MPZL1
379546	ENSG00000197965	rs3088322	0.007562291	0.005947252	0.076343671	0.260601044	-0.606262756	0.476992333	-0.127111123	0.06458257	0.219893063	0.167709925	0.070578544	0.056907888	0.029044887	0.007900234	0.935426336	0.99999132	Bacteria.Firmicutes.Clostridia.Clostridiales.Clostridiaceae_1	MPZL1
379547	ENSG00000197965	rs3088322	0.020216444	0.006566929	0.204429595	0.2069097	-0.777751444	0.617202852	-0.172876138	0.110074711	0.326679572	0.219767812	0.134858784	0.086345003	0.066957522	0.012823418	0.803980484	0.947283106	Bacteria.Firmicutes.Erysipelotrichia.Erysipelotrichales.Erysipelotrichaceae.Clostridium_innocuum_group	MPZL1
379548	ENSG00000197965	rs3088322	0.053092841	0.012868892	0.034502033	0.032464213	-0.399596632	0.369769392	0.243486127	-0.179812618	0.202833116	0.144555788	0.112748333	0.082276632	0.058365531	0.008320627	0.852109477	0.836495751	Bacteria.Actinobacteria.Actinobacteria.Bifidobacteriales.Bifidobacteriaceae	MPZL1
379549	ENSG00000197965	rs3088322	0.023360216	0.004295906	0.184487983	0.622159395	-0.470688752	0.429966746	0.132921619	-0.034599598	0.202683072	0.145284591	0.099098408	0.06987608	0.032607538	0.003360364	0.995339941	0.95533137	Bacteria.Proteobacteria.Deltaproteobacteria.Desulfovibrionales.Desulfovibrionaceae.Bilophila	MPZL1
379550	ENSG00000197965	rs3088322	0.086467082	0.164821436	0.645016791	0.083883133	-0.436702988	0.243930676	0.044050851	-0.123717821	0.250876928	0.173632364	0.095172781	0.070473929	0.139873641	0.120470673	0.724166221	0.944109033	Bacteria.Firmicutes.Clostridia.Clostridiales.Ruminococcaceae.Ruminococcus_1	MPZL1
379551	ENSG00000197965	rs3088322	0.040360562	0.061039804	0.485188051	0.915099804	-0.556891956	0.410036229	-0.056356522	0.007028231	0.266216663	0.215100201	0.080280443	0.065669836	0.119796431	0.069626094	0.981446852	0.958178878	Bacteria.Proteobacteria.Gammaproteobacteria.Enterobacteriales.Enterobacteriaceae.Citrobacter	MPZL1
379552	ENSG00000197965	rs3088322	0.0365056	0.009509071	0.330356425	0.304796241	-0.692633974	0.571693189	-0.116749311	0.082251358	0.324365149	0.213922485	0.119041835	0.079518296	0.131062273	0.022953147	0.981084248	0.998600531	Bacteria.Firmicutes.Clostridia.Clostridiales.Ruminococcaceae.Ruminiclostridium_6	MPZL1
379553	ENSG00000197965	rs3088322	0.034703981	0.004413456	0.521869615	0.249805246	-0.544590139	0.549403279	-0.053328611	0.069706415	0.25246871	0.186237555	0.082814023	0.060029383	0.095908838	0.010303738	0.838940993	0.916001064	Bacteria.Bacteroidetes.Bacteroidia.Bacteroidales.Prevotellaceae.Prevotella_9	MPZL1
379554	ENSG00000197965	rs3088322	0.036545065	0.053174256	0.413415514	0.650386156	-0.592623567	0.46815523	-0.09073693	0.04084767	0.277590045	0.237716829	0.1102273	0.089709195	0.093151428	0.053597829	0.75940859	0.996502544	Bacteria.Firmicutes.Clostridia.Clostridiales.Family_XI	MPZL1
379555	ENSG00000197965	rs3088322	0.010067162	0.008835509	0.149039973	0.355305075	-0.670805558	0.499637829	-0.116732459	0.053270029	0.253029651	0.185067471	0.079940412	0.05721885	0.040911255	0.013229488	0.86527713	0.998607976	Bacteria.Firmicutes.Clostridia.Clostridiales.Lachnospiraceae.Tyzzerella_4	MPZL1
379556	ENSG00000197965	rs3088322	0.033293368	0.004177763	0.884700149	0.320119946	-0.440918748	0.429972193	-0.014369493	-0.076670245	0.202744145	0.144808922	0.098702265	0.076526881	0.036471916	0.003357715	0.786339567	0.94720491	Bacteria.Firmicutes.Clostridia.Clostridiales.Lachnospiraceae.Dorea	MPZL1
379557	ENSG00000197965	rs3088322	0.425610194	0.632294423	0.349373924	0.203243827	-0.233715341	0.126318334	0.102706236	-0.114706962	0.291500945	0.262741814	0.108960131	0.089244391	0.440414603	0.332127458	0.997594253	0.968019235	Bacteria.Firmicutes.Erysipelotrichia.Erysipelotrichales.Erysipelotrichaceae.Faecalitalea	MPZL1
379558	ENSG00000197965	rs3088322	0.540708509	0.377134127	0.93505807	0.96987127	-0.401240953	0.394704436	-0.010161271	0.003160192	0.652435055	0.443849184	0.124222732	0.083348308	0.959460813	0.575341313	0.997675757	0.95223471	Bacteria.Bacteroidetes	MPZL1
379559	ENSG00000197965	rs3088322	0.012328484	0.002232308	0.149211082	0.102964679	-0.552728413	0.487169135	-0.114879747	0.093209274	0.214702346	0.153019646	0.078705293	0.05635642	0.020074058	0.002055392	0.63042571	0.985377765	Bacteria.Proteobacteria.Betaproteobacteria.Burkholderiales.Alcaligenaceae.Sutterella	MPZL1
379560	ENSG00000197965	rs3088322	0.01924303	0.007364659	0.310230989	0.745242222	-0.50392157	0.416214331	-0.105064567	0.026003213	0.209920285	0.150433798	0.102730403	0.07969	0.032169531	0.004782537	0.551401066	0.881220808	Bacteria.Firmicutes.Clostridia.Clostridiales.Peptostreptococcaceae	MPZL1
379561	ENSG00000197965	rs3088322	0.239227499	0.175555068	0.763001063	0.504905137	-0.398968483	0.303929141	0.045889638	-0.071566412	0.335883542	0.221926544	0.151545603	0.106733523	0.380138678	0.165895574	0.992565229	0.895807458	Bacteria.Firmicutes.Clostridia.Clostridiales.Ruminococcaceae.Ruminococcaceae_UCG_013	MPZL1
379562	ENSG00000197965	rs3088322	0.023336698	0.011101038	0.355157954	0.493279411	-0.586280868	0.50112289	-0.098900448	0.069294338	0.252413486	0.191687675	0.106199083	0.100573266	0.046718534	0.010004943	0.991744893	0.884813348	Bacteria.Firmicutes.Bacilli.Lactobacillales.Carnobacteriaceae	MPZL1
379563	ENSG00000197965	rs3088322	0.324561949	0.082559601	0.238841736	0.566459404	-0.257089866	0.348148904	-0.148103874	0.057109573	0.25899369	0.197448119	0.124582213	0.099111467	0.346932135	0.077035885	0.93936679	0.933837527	Bacteria.Firmicutes.Bacilli	MPZL1
379564	ENSG00000197965	rs3088322	0.036051028	0.007795714	0.651049399	0.706060762	-0.446213674	0.407461431	0.059658624	-0.034016198	0.208438991	0.148386843	0.131288807	0.089796636	0.040265527	0.005689965	0.999670759	0.996530704	Bacteria.Firmicutes.Clostridia.Clostridiales.Ruminococcaceae.Flavonifractor	MPZL1
379565	ENSG00000197965	rs3088322	0.061097145	0.014802104	0.750694949	0.776121735	-0.426856334	0.393976516	-0.022464603	0.015067492	0.223974842	0.157343925	0.07040603	0.052764367	0.082914829	0.011113701	0.999492402	0.999741582	Bacteria.Proteobacteria.Gammaproteobacteria.Enterobacteriales.Enterobacteriaceae.Escherichia_Shigella	MPZL1
379566	ENSG00000197965	rs3088322	0.36079077	0.194574539	0.476107887	0.617451897	-0.287932206	0.316078958	0.078881048	-0.043324612	0.312849276	0.241154524	0.110056768	0.086325657	0.320393249	0.116189751	0.999858829	0.956257416	Bacteria.Proteobacteria.Betaproteobacteria.Neisseriales.Neisseriaceae.Eikenella	MPZL1
379567	ENSG00000197965	rs3088322	0.027328578	0.017191272	0.423899651	0.644206488	-0.574160837	0.452185657	-0.074886212	0.031562019	0.254310254	0.184920188	0.093055627	0.06802334	0.110820642	0.024530977	0.999985325	0.999758873	Bacteria.Firmicutes.Clostridia.Clostridiales.Ruminococcaceae.Ruminococcaceae_UCG_014	MPZL1
379568	ENSG00000197965	rs3088322	0.045896595	0.010720216	0.300584981	0.46839307	-0.423585305	0.396311508	-0.104702583	0.059530201	0.208114033	0.150834756	0.100338455	0.081618201	0.062809935	0.006814206	0.977260763	0.957471633	Bacteria.Firmicutes.Negativicutes.Selenomonadales.Veillonellaceae.Veillonella	MPZL1
379569	ENSG00000197965	rs3088322	0.03637151	0.007152436	0.691680784	0.808489483	-0.446858976	0.412611065	-0.038547073	0.017369025	0.20911204	0.148558824	0.096767869	0.071370426	0.038308807	0.005698932	0.926080908	0.992937443	Bacteria.Proteobacteria.Gammaproteobacteria.Pasteurellales.Pasteurellaceae	MPZL1
379570	ENSG00000197965	rs3088322	0.006833594	0.005763162	0.079909414	0.275303636	-0.632467344	0.488575218	-0.127459437	0.063060753	0.226365654	0.17110425	0.071645223	0.057317621	0.030553082	0.009349943	0.99714486	0.996602117	Bacteria.Firmicutes.Clostridia.Clostridiales.Clostridiaceae_1.Clostridium_sensu_stricto_1	MPZL1
379571	ENSG00000197965	rs3088322	0.542692938	0.693653885	0.320049132	0.334648711	0.74191666	-0.287273419	-0.197273149	0.116163051	1.212343203	0.726067181	0.19687524	0.11950803	0.999435429	0.989125616	0.999968393	0.999515331	Bacteria.Firmicutes	MPZL1
379572	ENSG00000197965	rs3088322	0.298463572	0.536769325	0.862647138	0.330539518	-0.396089741	0.175814441	-0.022134793	0.096484916	0.377903802	0.283113681	0.127436853	0.098417051	0.498539303	0.432172331	0.939710113	0.859949277	Bacteria.Firmicutes.Negativicutes.Selenomonadales	MPZL1
379573	ENSG00000197965	rs3088322	0.872476958	0.560912768	0.00818798	0.001788045	-0.040342008	0.098524107	0.329123483	-0.266176597	0.250341932	0.168563709	0.120651244	0.081709769	0.429915278	0.180463416	0.657058109	0.639040949	Bacteria.Firmicutes.Clostridia.Clostridiales.Lachnospiraceae.Eubacterium_eligens_group	MPZL1
379574	ENSG00000197965	rs3088322	0.087441744	0.01715439	0.182624648	0.341678286	-0.370363654	0.370022288	0.152789848	-0.077307204	0.213439482	0.15126725	0.113421027	0.080707514	0.06532338	0.010094134	0.975966367	0.997201293	Bacteria.Firmicutes.Clostridia.Clostridiales.Lachnospiraceae.Coprococcus_1	MPZL1
379575	ENSG00000197965	rs3088322	0.023304078	0.007056933	0.225838502	0.494228266	-0.489251223	0.426322219	0.117856928	-0.044678835	0.210587265	0.15322545	0.096386638	0.064989609	0.027491367	0.004626052	0.954900767	0.876400804	Bacteria.Bacteroidetes.Bacteroidia.Bacteroidales.Rikenellaceae.Alistipes	MPZL1
379576	ENSG00000197965	rs3088322	0.017367693	0.003316658	0.303348555	0.204252047	-0.586425476	0.530220281	-0.118821039	0.100968194	0.240213319	0.173883847	0.114526639	0.0787329	0.039645851	0.004377872	0.884986504	0.851745899	Bacteria.Proteobacteria.Gammaproteobacteria.Pseudomonadales.Pseudomonadaceae.Pseudomonas	MPZL1
379577	ENSG00000197965	rs3088322	0.317164967	0.160824946	0.766755556	0.720689651	-0.367068137	0.342507227	-0.032917277	0.028180601	0.364134243	0.241459126	0.110510406	0.078477241	0.397059598	0.130578123	0.9994853	0.999502343	Bacteria.Firmicutes.Clostridia.Clostridiales.Lachnospiraceae.Ruminococcus_gnavus_group	MPZL1
379578	ENSG00000197965	rs3088322	0.351557479	0.085982005	0.597839179	0.946298129	-0.308415755	0.388713753	0.078571926	-0.006970456	0.328691944	0.222955699	0.148217026	0.103087411	0.410974316	0.092371598	0.99792254	0.986607256	Bacteria.Firmicutes.Clostridia.Clostridiales.Family_XIII.Family_XIII_AD3011_group	MPZL1
379579	ENSG00000197965	rs3088322	0.087430039	0.025684565	0.127686684	0.293325926	-0.370296192	0.366988659	0.126093997	-0.063224026	0.213392533	0.16072093	0.08172025	0.059677507	0.094906836	0.015802911	0.815475302	0.951518999	Bacteria.Firmicutes.Negativicutes.Selenomonadales.Acidaminococcaceae	MPZL1
379580	ENSG00000197965	rs3088322	0.179507934	0.026918083	0.527908305	0.895337557	-0.343328918	0.381969156	0.063982459	-0.00926452	0.253025251	0.168714467	0.10082123	0.070149001	0.196380976	0.025720829	0.56506204	0.997635361	Bacteria.Firmicutes.Clostridia.Clostridiales.Christensenellaceae	MPZL1
379581	ENSG00000197965	rs3088322	0.020479478	0.004539869	0.370106647	0.311381758	-0.545085735	0.484364731	-0.105811251	0.08445359	0.229453347	0.164744799	0.117238194	0.08277553	0.028232922	0.003153309	0.990263512	0.935449612	Bacteria.Proteobacteria.Gammaproteobacteria.Pseudomonadales	MPZL1
379582	ENSG00000197965	rs3088322	0.019390605	0.015363448	0.148377543	0.289720537	-0.951374525	0.671018576	-0.207811057	0.105982311	0.396821825	0.269548165	0.142076934	0.099286177	0.106541085	0.035399055	0.997947728	0.9977362	Bacteria.Actinobacteria.Actinobacteria.Micrococcales	MPZL1
379583	ENSG00000197965	rs3088322	0.011803991	0.000945345	0.171250637	0.052507084	-0.703842343	0.649123728	-0.162067771	0.151340429	0.271652037	0.187361005	0.117144919	0.076624352	0.04297918	0.002864333	0.606794661	0.817257939	Bacteria.Bacteroidetes.Bacteroidia.Bacteroidales.Porphyromonadaceae.Odoribacter	MPZL1
379584	ENSG00000197965	rs3088322	0.509570828	0.209747683	0.050526911	0.06895077	-0.164845462	0.221301433	-0.162945499	0.108712226	0.248574335	0.174693418	0.081782379	0.058783115	0.328499674	0.094083598	0.457624655	0.877623988	Bacteria.Firmicutes.Clostridia.Clostridiales.Lachnospiraceae.Lachnoclostridium	MPZL1
379585	ENSG00000197965	rs3088322	0.522003376	0.317095073	0.264032994	0.267357984	-0.196696258	0.223067668	-0.126679999	0.092684407	0.305548193	0.221252533	0.11243959	0.082845298	0.429494182	0.165745451	0.743801121	0.867634308	Bacteria.Firmicutes.Negativicutes.Selenomonadales.Veillonellaceae	MPZL1
379586	ENSG00000197965	rs3088322	0.066286886	0.009398188	0.786252966	0.437738419	-0.480032424	0.479475433	0.025969405	-0.056102126	0.256992297	0.179122196	0.09536987	0.071849565	0.109609795	0.012703554	0.637068943	0.938700687	Bacteria.Firmicutes.Clostridia.Clostridiales.Lachnospiraceae.Anaerostipes	MPZL1
379587	ENSG00000197965	rs3088322	0.972459106	0.370306728	0.005221998	0.004089673	-0.008717305	0.147910225	0.281475801	-0.181269928	0.25152764	0.163952551	0.097376215	0.060896619	0.447268545	0.158492502	0.818436796	0.99789802	Bacteria.Verrucomicrobia	MPZL1
379588	ENSG00000197965	rs3088322	0.015278767	0.003605022	0.079565249	0.227671701	-0.511692779	0.442062723	0.184875986	-0.09230663	0.205369095	0.14635332	0.103797666	0.075792806	0.02296241	0.002548595	0.998525812	0.997174658	Bacteria.Proteobacteria.Deltaproteobacteria.Desulfovibrionales.Desulfovibrionaceae	MPZL1
379589	ENSG00000197965	rs3088322	0.058661851	0.015278472	0.502053281	0.347337879	-0.418971759	0.378253721	0.082451579	-0.080869957	0.217695918	0.151812557	0.122145742	0.085430133	0.065395277	0.009475672	0.998043854	0.980697127	Bacteria.Firmicutes.Clostridia.Clostridiales.Ruminococcaceaencultured	MPZL1
379590	ENSG00000197965	rs3088322	0.572779985	0.253294478	0.278806353	0.263305468	-0.1851687	0.240222371	-0.167636716	0.115430453	0.32667247	0.208417179	0.15349485	0.102297143	0.387315881	0.191581072	0.840296553	0.77835355	Bacteria.Firmicutes.Erysipelotrichia.Erysipelotrichales	MPZL1
379591	ENSG00000197965	rs3088322	0.423805172	0.167992731	0.443906736	0.390728585	-0.264390515	0.287840563	0.100167624	-0.071681792	0.328471487	0.206449746	0.130035451	0.08295861	0.37098991	0.098781621	0.996596763	0.999791394	Bacteria.Firmicutes.Clostridia.Clostridiales.Ruminococcaceae.Ruminococcaceae_UCG_005	MPZL1
379592	ENSG00000197965	rs3088322	0.146165657	0.052576486	0.094899463	0.192106359	-0.322670689	0.331656457	0.147015935	-0.082049012	0.219382149	0.167969975	0.086745259	0.06224934	0.121267503	0.032559862	0.53834495	0.970562572	Bacteria.Firmicutes.Negativicutes.Selenomonadales.Acidaminococcaceae.Phascolarctobacterium	MPZL1
379593	ENSG00000197965	rs3088322	0.098053911	0.022068964	0.078271974	0.228822154	-0.352833727	0.362056185	-0.155101229	0.081327997	0.210209336	0.154367985	0.086696522	0.066945486	0.096775238	0.015825222	0.518938132	0.802301482	Bacteria.Firmicutes.Clostridia.Clostridiales.Lachnospiraceae.Roseburia	MPZL1
379594	ENSG00000197965	rs3088322	0.004873732	0.001698499	0.026520705	0.070836149	-0.632743607	0.533183157	0.224646932	-0.136801577	0.217059685	0.162826353	0.09895653	0.074484724	0.012259352	0.001994016	0.999694213	0.838395668	Bacteria.Firmicutes.Clostridia.Clostridiales.Lachnospiraceaencultured	MPZL1
379595	ENSG00000197965	rs3088322	0.034804583	0.015153757	0.820898882	0.820925944	-0.465125448	0.423620973	0.020403166	-0.016087294	0.215753163	0.169802969	0.089760607	0.070784473	0.060959988	0.014896068	0.790238586	0.994680072	Bacteria.Proteobacteria.Betaproteobacteria.Burkholderiales	MPZL1
379596	ENSG00000197965	rs3088322	0.396527426	0.328784425	0.978519636	0.969974442	-0.467386095	0.395069258	0.003069603	0.003208095	0.54762387	0.401510112	0.11356819	0.084902587	0.89770646	0.601113054	0.999135888	0.99931625	Bacteria.Firmicutes.Clostridia.Clostridiales.Ruminococcaceae	MPZL1
379597	ENSG00000197965	rs3088322	0.088363546	0.046965642	0.515385117	0.214501797	-0.395375301	0.325460268	0.051599779	-0.068723815	0.228531332	0.160711467	0.078892353	0.054824085	0.08101389	0.024429068	0.955858825	0.957879383	Bacteria.Firmicutes.Clostridia.Clostridiales.Lachnospiraceae.Tyzzerella	MPZL1
379598	ENSG00000197965	rs3088322	0.025530714	0.010696802	0.388227794	0.469542852	-0.578808088	0.503993683	-0.092153354	0.073119505	0.253211636	0.191758028	0.106086468	0.100510351	0.047163132	0.010160748	0.945687051	0.859083043	Bacteria.Firmicutes.Bacilli.Lactobacillales.Carnobacteriaceae.Granulicatella	MPZL1
379599	ENSG00000197965	rs3088322	0.305773363	0.070760259	0.665153296	0.969858192	-0.330103275	0.390703805	0.057857967	-0.003583738	0.31978524	0.212668821	0.133070342	0.094478056	0.40479662	0.091950973	0.948905015	0.969077043	Bacteria.Firmicutes.Clostridia.Clostridiales.Ruminococcaceae.Ruminococcaceae_NK4A214_group	MPZL1
379600	ENSG00000197965	rs3088322	0.498069212	0.238825729	0.349735403	0.447744742	-0.219471343	0.27064944	-0.086272041	0.054226421	0.322111555	0.227657412	0.091594388	0.070994733	0.52572254	0.172425401	0.996566686	0.997858307	Bacteria.Proteobacteria.Gammaproteobacteria	MPZL1
379601	ENSG00000197965	rs3088322	0.036139146	0.014411993	0.908017053	0.719915011	-0.450521024	0.382494866	0.011717785	0.023547064	0.210554244	0.152128323	0.101022968	0.065384297	0.044368107	0.007789888	0.999296249	0.97562022	Bacteria.Bacteroidetes.Bacteroidia.Bacteroidales.Porphyromonadaceae	MPZL1
379602	ENSG00000197965	rs3088322	0.07612588	0.013120435	0.451875193	0.905398711	-0.398774454	0.432607833	0.110336247	-0.012633971	0.22125171	0.169614384	0.145783745	0.105893056	0.111330764	0.012857643	0.999005033	0.94575678	Bacteria.Actinobacteria.Coriobacteriia.Coriobacteriales	MPZL1
379603	ENSG00000197965	rs3088322	0.023194851	0.007032159	0.223727485	0.486396689	-0.48975629	0.42678085	0.118379793	-0.045433913	0.210631018	0.153319779	0.09636938	0.064901332	0.027240468	0.00452629	0.957702184	0.890158219	Bacteria.Bacteroidetes.Bacteroidia.Bacteroidales.Rikenellaceae	MPZL1
379604	ENSG00000197965	rs3088322	0.025306742	0.003017361	0.492482416	0.13282642	-0.548843248	0.522898625	0.08347271	-0.140921199	0.239722354	0.169678186	0.120927785	0.092581467	0.03634427	0.003314461	0.92078388	0.850290271	Bacteria.Firmicutes.Clostridia.Clostridiales.Lachnospiraceae.Fusicatenibacter	MPZL1
379605	ENSG00000197965	rs3088322	0.050062247	0.009237744	0.831229962	0.697988319	-0.433766162	0.409692528	0.02060848	0.025733867	0.217254664	0.152686852	0.096308851	0.066024927	0.051572347	0.006219875	0.92697622	0.96508845	Bacteria.Firmicutes.Clostridia.Clostridiales.Ruminococcaceae.Ruminococcaceae_UCG_002	MPZL1
379606	ENSG00000197965	rs3088322	0.11341086	0.016382755	0.73685097	0.397228294	-0.534828486	0.544145038	-0.0495845	0.081087678	0.333291423	0.220813928	0.146930654	0.095150204	0.210519658	0.033488254	0.890711171	0.870061451	Bacteria.Firmicutes.Clostridia.Clostridiales.Ruminococcaceae.Ruminiclostridium_9	MPZL1
379607	ENSG00000197965	rs3088322	0.174509338	0.025887603	0.55545072	0.931930882	-0.348262919	0.385517144	0.059834109	-0.006022443	0.2536742	0.169075889	0.100954911	0.070234784	0.194406992	0.025550432	0.570725604	0.994087343	Bacteria.Firmicutes.Clostridia.Clostridiales.Christensenellaceae.Christensenellaceae_R_7_group	MPZL1
379608	ENSG00000197965	rs3088322	0.018617873	0.003730237	0.253930473	0.232015729	-0.514986637	0.461344107	0.125991632	-0.099888061	0.213359392	0.153337195	0.109458494	0.082794842	0.026829726	0.00330569	0.997117901	0.9453081	Bacteria.Firmicutes.Clostridia.Clostridiales.Lachnospiraceae.Eubacterium_hallii_group	MPZL1
379609	ENSG00000197965	rs3088322	0.104035505	0.046223224	0.558724479	0.454118018	-0.667259868	0.608195568	-0.102039727	0.091133997	0.40471983	0.299278698	0.173605415	0.121014263	0.247414625	0.074388525	0.998891856	0.999590371	Bacteria.Firmicutes.Bacilli.Bacillales.Staphylococcaceae.Staphylococcus	MPZL1
379610	ENSG00000197965	rs3088322	0.019965355	0.001600388	0.015721224	0.00299686	-0.464219296	0.464634682	-0.182979941	0.173872812	0.194576599	0.141049156	0.073769575	0.056378302	0.025916746	0.001775585	0.835683097	0.477792537	Bacteria.Bacteroidetes.Bacteroidia.Bacteroidales.Prevotellaceae	MPZL1
379611	ENSG00000197965	rs3088322	0.024488713	0.004750322	0.737858047	0.852182477	-0.485519371	0.445573618	0.02900719	0.012274712	0.210820867	0.152378348	0.086298399	0.065612931	0.030838606	0.003570477	0.899095022	0.946130018	Bacteria.Fusobacteria.Fusobacteriia.Fusobacteriales	MPZL1
379612	ENSG00000197965	rs3088322	0.013028783	0.003124216	0.093175164	0.238838828	-0.532122835	0.454661684	0.188975512	-0.094950385	0.20841159	0.148107967	0.110907188	0.079869991	0.020462922	0.002450411	0.997604342	0.996621608	Bacteria.Proteobacteria.Deltaproteobacteria	MPZL1
379613	ENSG00000197965	rs3088322	0.538441673	0.200654626	0.418451691	0.795196339	-0.222509531	0.36942372	0.119305471	-0.029145909	0.359787311	0.28575339	0.146514583	0.111825643	0.615795484	0.266512338	0.802593848	0.937023107	Bacteria.Firmicutes.Clostridia.Clostridiales.Ruminococcaceae.Anaerotruncus	MPZL1
379614	ENSG00000197965	rs3088322	0.021015527	0.08752414	0.241702676	0.930281374	-0.646882851	0.36601871	0.130012649	0.007306655	0.273502403	0.210991653	0.110038855	0.083190334	0.081627362	0.087170766	0.99759175	0.986746924	Bacteria.Firmicutes.Clostridia.Clostridiales.Lachnospiraceae.Lachnospiraceae_UCG_008	MPZL1
379615	ENSG00000197965	rs3088322	0.584012885	0.850972111	0.159562041	0.258787882	0.316911163	-0.085489082	-0.202359198	0.133066402	0.575907976	0.453215295	0.142221232	0.116803708	0.814776211	0.670395588	0.999330493	0.996754281	Bacteria.Proteobacteria	MPZL1
379616	ENSG00000197978	rs878949890	0.010722682	0.001043469	0.909657106	0.937230141	0.528118038	-0.706705898	0.008784524	0.006423253	0.201006493	0.205858848	0.077115409	0.081248339	0.048073203	0.004041539	0.860368035	0.996502544	Bacteria.Firmicutes.Clostridia.Clostridiales.Family_XI	GOLGA6L9
379617	ENSG00000197978	rs878949890	0.370359603	0.018705533	0.018636384	0.293933394	0.168220131	-0.526405297	-0.150974936	0.080337235	0.186485999	0.218259243	0.062559293	0.07592706	0.357897471	0.032742625	0.935115684	0.925873833	Bacteria.Proteobacteria.Gammaproteobacteria.Enterobacteriales.Enterobacteriaceae.Citrobacter	GOLGA6L9
379618	ENSG00000197978	rs878949890	0.037805669	0.059407707	0.269193801	0.284408963	1.036007644	-1.578223606	-0.093446022	0.148391292	0.488622596	0.822522036	0.083850122	0.137478717	0.997454612	0.727982475	0.997650199	0.999159905	Bacteria.Firmicutes.Clostridia.Clostridiales	GOLGA6L9
379619	ENSG00000197978	rs878949890	0.007813625	0.0023512	0.669779151	0.696187094	0.582996197	-0.797312991	0.034741982	-0.037723673	0.212377162	0.251813748	0.081097829	0.096182646	0.048569777	0.008902251	0.997329664	0.92426646	Bacteria.Firmicutes.Negativicutes.Selenomonadales.Veillonellaceae.Megasphaera	GOLGA6L9
379620	ENSG00000197978	rs878949890	0.027025668	0.01467325	0.4394911	0.281055605	0.402649952	-0.538026685	0.050146557	-0.087682014	0.177979124	0.214582582	0.064469785	0.080664952	0.063118799	0.016240452	0.762129768	0.954964842	Bacteria.Proteobacteria.Betaproteobacteria	GOLGA6L9
379621	ENSG00000197978	rs878949890	0.000663897	0.001381667	0.441773655	0.798794393	0.569830454	-0.672164093	0.042452001	0.018390669	0.159333576	0.201113624	0.054851978	0.071851369	0.005179665	0.002906177	0.979476281	0.998439902	Bacteria.Verrucomicrobia.Verrucomicrobiae.Verrucomicrobiales.Verrucomicrobiaceae.Akkermansia	GOLGA6L9
379622	ENSG00000197978	rs878949890	0.003623158	0.022715937	0.543848585	0.766153663	0.586984159	-0.625859091	0.042789512	0.02728108	0.194444121	0.268185548	0.070122299	0.091345524	0.03236858	0.043794056	0.999878354	0.998275086	Bacteria.Bacteroidetes.Bacteroidia.Bacteroidales.Porphyromonadaceae.Barnesiella	GOLGA6L9
379623	ENSG00000197978	rs878949890	0.01166005	0.003209525	0.790143221	0.471830409	0.468118251	-0.613501995	-0.018096033	0.052778594	0.180348171	0.200454106	0.06771875	0.072926173	0.052434363	0.006536731	0.996596763	0.999791394	Bacteria.Firmicutes.Clostridia.Clostridiales.Ruminococcaceae.Ruminococcaceae_UCG_005	GOLGA6L9
379624	ENSG00000197978	rs878949890	0.000294407	5.70E-05	0.507169058	0.676974008	0.556873762	-0.749172603	0.061343383	-0.041125716	0.145530862	0.173927157	0.091976908	0.098273487	0.002807092	0.0001875	0.999672451	0.998587032	Bacteria.Firmicutes.Clostridia.Clostridiales.Ruminococcaceae.Butyricicoccus	GOLGA6L9
379625	ENSG00000197978	rs878949890	2.19E-05	5.68E-07	0.069322011	0.064358117	0.605389651	-0.837330457	-0.12457027	0.141927638	0.132278739	0.150906409	0.067450234	0.075425929	0.000276816	2.70E-06	0.977260763	0.827085696	Bacteria.Firmicutes.Negativicutes.Selenomonadales.Veillonellaceae.Veillonella	GOLGA6L9
379626	ENSG00000197978	rs878949890	0.346821691	0.578023185	0.119211392	0.042214764	0.209702318	-0.167121657	0.080407311	-0.136881891	0.221288575	0.298918533	0.050925849	0.06605521	0.480102914	0.421303874	0.889709313	0.711476159	Bacteria.Firmicutes.Clostridia.Clostridiales.Ruminococcaceae.Faecalibacterium	GOLGA6L9
379627	ENSG00000197978	rs878949890	5.60E-05	1.73E-06	0.164010909	0.388648304	0.582816301	-0.768151289	-0.091442691	0.056132013	0.135147323	0.146056104	0.06496307	0.064676518	0.000403158	8.27E-06	0.893190239	0.987424055	Bacteria.Proteobacteria.Gammaproteobacteria.Pasteurellales.Pasteurellaceae	GOLGA6L9
379628	ENSG00000197978	rs878949890	0.079540489	0.000793014	0.051483218	0.099082488	0.294338511	-0.55840975	0.128766941	-0.109676878	0.165240905	0.158621942	0.064903142	0.065546789	0.123215657	0.002175331	0.798562228	0.997216401	Bacteria.Firmicutes.Clostridia.Clostridiales.Ruminococcaceae.Subdoligranulum	GOLGA6L9
379629	ENSG00000197978	rs878949890	7.03E-05	1.82E-06	0.142507056	0.109812219	0.632049814	-0.874959062	-0.062427563	0.09149538	0.148801904	0.166770618	0.042052619	0.056436184	0.00111847	1.53E-05	0.997282517	0.999171204	Bacteria.Proteobacteria.Gammaproteobacteria.Enterobacteriales.Enterobacteriaceae	GOLGA6L9
379630	ENSG00000197978	rs878949890	0.023459719	0.042145403	0.036354721	0.071591263	0.33672911	-0.449643501	-0.108759361	0.131825166	0.145107127	0.216909363	0.050890281	0.071972016	0.059638568	0.045054889	0.371025266	0.756929718	Bacteria.Firmicutes.Clostridia.Clostridiales.Lachnospiraceae.Lachnospiraceae_UCG_010	GOLGA6L9
379631	ENSG00000197978	rs878949890	0.017123011	0.006066125	0.427387634	0.282991203	0.416048945	-0.56243848	-0.051468389	0.084039023	0.170032995	0.198248271	0.064442233	0.077627902	0.05685685	0.012313398	0.83322791	0.97362172	Bacteria.Firmicutes.Clostridia.Clostridiales.Ruminococcaceae.Ruminococcus_2	GOLGA6L9
379632	ENSG00000197978	rs878949890	5.75E-05	1.56E-06	0.17248414	0.368835242	0.57769839	-0.766372344	-0.090025843	0.058523838	0.134185735	0.14498441	0.06526221	0.06467097	0.000426353	7.58E-06	0.914489909	0.989428248	Bacteria.Proteobacteria.Gammaproteobacteria.Pasteurellales.Pasteurellaceae.Haemophilus	GOLGA6L9
379633	ENSG00000197978	rs878949890	0.000117765	2.70E-06	0.43384425	0.863525586	0.519641633	-0.722926559	-0.062499245	0.014957021	0.126791058	0.1405916	0.079362863	0.086672157	0.00070902	8.99E-06	0.999276643	0.988728768	Bacteria.Firmicutes.Clostridia.Clostridiales.Ruminococcaceae.Ruminiclostridium_5	GOLGA6L9
379634	ENSG00000197978	rs878949890	0.000134781	2.16E-06	0.390064478	0.899538958	0.571040529	-0.754250295	0.0607931	-0.010061783	0.140686915	0.145026994	0.070257845	0.079390381	0.001028898	9.62E-06	0.998043854	0.98261409	Bacteria.Firmicutes.Clostridia.Clostridiales.Ruminococcaceaencultured	GOLGA6L9
379635	ENSG00000197978	rs878949890	0.000117841	4.35E-06	0.125045527	0.163819204	0.682440518	-0.880523963	-0.131590659	0.133288067	0.166521252	0.175576171	0.084679873	0.094647319	0.00174594	3.30E-05	0.976314705	0.947875115	Bacteria.Firmicutes.Bacilli.Lactobacillales.Streptococcaceae.Streptococcus	GOLGA6L9
379636	ENSG00000197978	rs878949890	0.000924896	0.051418054	0.411062454	0.641159027	0.598407816	-0.553738284	0.051506295	0.043422298	0.172375484	0.279023596	0.062254084	0.092729471	0.018281021	0.072577877	0.998896274	0.99087052	Bacteria.Proteobacteria.Deltaproteobacteria.Desulfovibrionales.Desulfovibrionaceae.Desulfovibrio	GOLGA6L9
379637	ENSG00000197978	rs878949890	0.006053218	0.000678401	0.646429815	0.689187904	0.462611791	-0.668513103	-0.026517202	0.026346389	0.163017366	0.187281776	0.057537198	0.065579502	0.03625503	0.002522828	0.999858829	0.957708045	Bacteria.Proteobacteria.Betaproteobacteria.Neisseriales.Neisseriaceae.Eikenella	GOLGA6L9
379638	ENSG00000197978	rs878949890	3.48E-05	8.00E-07	0.081420692	0.109945159	0.629345867	-0.824142163	0.099501675	-0.100145941	0.141529454	0.150929852	0.056216355	0.061795596	0.000424207	6.18E-06	0.510529243	0.970562572	Bacteria.Firmicutes.Negativicutes.Selenomonadales.Acidaminococcaceae.Phascolarctobacterium	GOLGA6L9
379639	ENSG00000197978	rs878949890	0.000194214	4.43E-06	0.129970075	0.296706523	0.493099943	-0.698241091	0.078631939	-0.061202853	0.124799365	0.139363087	0.051271249	0.058179038	0.001104396	1.26E-05	0.62631764	0.903004347	Bacteria.Firmicutes.Clostridia.Clostridiales.Lachnospiraceae.Lachnospiraceae_NK4A136_group	GOLGA6L9
379640	ENSG00000197978	rs878949890	0.007175182	0.020156373	0.55375481	0.324114071	0.444827274	-0.538269369	-0.031219603	0.071812453	0.160224866	0.225976338	0.052449426	0.072276804	0.040778801	0.027808397	0.844319263	0.926218435	Bacteria.Bacteroidetes.Bacteroidia.Bacteroidales.Prevotellaceae.Prevotella_9	GOLGA6L9
379641	ENSG00000197978	rs878949890	0.000866654	1.68E-06	0.011947768	0.313745936	0.424951131	-0.703400093	0.240044436	-0.108391592	0.121684589	0.133554795	0.092811658	0.106762343	0.003290645	6.96E-06	0.550236741	0.911511341	Bacteria.Actinobacteria.Actinobacteria	GOLGA6L9
379642	ENSG00000197978	rs878949890	0.005749134	6.22E-05	0.890572263	0.208181363	0.497787631	-0.973290394	-0.010950817	-0.126513782	0.174277277	0.227266364	0.079284572	0.099521688	0.052011884	0.000744162	0.99991226	0.982046009	Bacteria.Actinobacteria.Coriobacteriia.Coriobacteriales.Coriobacteriaceae.Collinsella	GOLGA6L9
379643	ENSG00000197978	rs878949890	0.024673354	4.35E-05	0.011770228	0.264287325	0.316047446	-0.643727711	0.260804256	-0.130238594	0.137417113	0.146833552	0.100616595	0.11566032	0.047835415	0.000157101	0.512387432	0.919504318	Bacteria.Actinobacteria	GOLGA6L9
379644	ENSG00000197978	rs878949890	0.005950261	0.013040628	0.11004178	0.196380066	1.112356897	-1.399720179	-0.114162699	0.127378267	0.391128306	0.548290299	0.070464239	0.097582709	0.571403575	0.23446169	0.997187614	0.921529413	Bacteria.Bacteroidetes.Bacteroidia.Bacteroidales	GOLGA6L9
379645	ENSG00000197978	rs878949890	0.009988649	0.000509976	0.388508188	0.485316786	0.424276672	-0.635736847	-0.043845621	0.044617403	0.159861284	0.17376986	0.050504866	0.063576767	0.034392801	0.001396607	0.975699737	0.99999132	Bacteria.Firmicutes.Clostridia.Clostridiales.Clostridiaceae_1	GOLGA6L9
379646	ENSG00000197978	rs878949890	0.000105582	4.67E-06	0.070778543	0.400158109	0.511688579	-0.710555592	-0.087518848	0.047655876	0.123889468	0.142220214	0.047641637	0.056270938	0.000696529	1.45E-05	0.525780853	0.827486509	Bacteria.Firmicutes.Negativicutes.Selenomonadales.Veillonellaceae.Dialister	GOLGA6L9
379647	ENSG00000197978	rs878949890	0.013727401	0.012567642	0.668371937	0.799191389	0.455195378	-0.667804918	-0.033688165	0.027409237	0.179697526	0.260145214	0.078282692	0.107302895	0.072069455	0.02919984	0.883682472	0.906810974	Bacteria.Firmicutes.Clostridia.Clostridiales.Ruminococcaceae.Ruminiclostridium_9	GOLGA6L9
379648	ENSG00000197978	rs878949890	0.000120452	2.41E-06	0.953992299	0.655711701	0.517620835	-0.727873624	0.003554537	0.030185688	0.126501206	0.140744035	0.061372783	0.067393187	0.000811092	8.87E-06	0.995339941	0.95533137	Bacteria.Proteobacteria.Deltaproteobacteria.Desulfovibrionales.Desulfovibrionaceae.Bilophila	GOLGA6L9
379649	ENSG00000197978	rs878949890	0.009779722	0.004462884	0.984015702	0.657581338	0.508978764	-0.639625024	0.001422314	0.034490064	0.191205562	0.217108862	0.070719967	0.077453267	0.060698678	0.01025193	0.999985325	0.999758873	Bacteria.Firmicutes.Clostridia.Clostridiales.Ruminococcaceae.Ruminococcaceae_UCG_014	GOLGA6L9
379650	ENSG00000197978	rs878949890	0.000905658	0.000190352	0.741352383	0.587423464	0.547347257	-0.795607202	0.034694596	-0.06607693	0.157363588	0.201057758	0.104667433	0.121178584	0.007646022	0.000625108	0.999005033	0.925431572	Bacteria.Actinobacteria.Coriobacteriia.Coriobacteriales	GOLGA6L9
379651	ENSG00000197978	rs878949890	0.000238703	1.13E-05	0.247788463	0.202716571	0.489485697	-0.67792307	0.086834201	-0.100172385	0.125844606	0.142515194	0.074458093	0.077844125	0.001215633	3.42E-05	0.664185741	0.926082801	Bacteria.Firmicutes.Clostridia.Clostridiales.Lachnospiraceae.Dorea	GOLGA6L9
379652	ENSG00000197978	rs878949890	0.001041952	0.000162552	0.78660744	0.535875125	0.544183026	-0.812181725	0.028545208	-0.075465048	0.158495437	0.202850486	0.105007794	0.121254096	0.008721025	0.000565183	0.999739884	0.895289225	Bacteria.Actinobacteria.Coriobacteriia.Coriobacteriales.Coriobacteriaceae	GOLGA6L9
379653	ENSG00000197978	rs878949890	9.30E-05	3.94E-06	0.069227629	0.041275571	0.752300439	-1.037752003	-0.135876373	0.180354714	0.180540465	0.205831279	0.07354649	0.086622073	0.002833224	5.56E-05	0.592161236	0.751230158	Bacteria.Firmicutes.Negativicutes.Selenomonadales.Veillonellaceae	GOLGA6L9
379654	ENSG00000197978	rs878949890	0.005475337	0.00112883	0.852014153	0.41049262	0.539199914	-0.630880206	0.010899707	0.046130677	0.187630412	0.185134519	0.058195953	0.055688526	0.028435334	0.003417687	0.884356293	0.998607976	Bacteria.Firmicutes.Clostridia.Clostridiales.Lachnospiraceae.Tyzzerella_4	GOLGA6L9
379655	ENSG00000197978	rs878949890	0.000107526	1.21E-05	0.091028724	0.133723624	0.727586832	-0.937643069	-0.144739976	0.144373417	0.176389086	0.197886287	0.084374964	0.095072849	0.002154238	0.000105433	0.967792983	0.950973549	Bacteria.Firmicutes.Bacilli.Lactobacillales	GOLGA6L9
379656	ENSG00000197978	rs878949890	0.000146236	9.19E-06	0.965346947	0.850216847	0.510683043	-0.728212232	0.001942163	-0.009940601	0.126563325	0.151266167	0.044532201	0.052430545	0.000896491	2.88E-05	0.820620176	0.996202961	Bacteria.Proteobacteria.Betaproteobacteria.Burkholderiales.Alcaligenaceae.Sutterella	GOLGA6L9
379657	ENSG00000197978	rs878949890	0.000134702	2.71E-06	0.721481711	0.542993033	0.51515872	-0.721129507	0.022053224	-0.042207545	0.126913974	0.140261563	0.061596199	0.069021518	0.000724715	9.96E-06	0.992052328	0.997201293	Bacteria.Firmicutes.Clostridia.Clostridiales.Lachnospiraceae.Coprococcus_1	GOLGA6L9
379658	ENSG00000197978	rs878949890	0.02734818	0.006299531	0.291337137	0.583613843	0.38565892	-0.634545428	0.090495685	-0.062130396	0.170840554	0.224741411	0.085065074	0.112786712	0.083102326	0.016290244	0.829921344	0.853111072	Bacteria.Firmicutes.Erysipelotrichia.Erysipelotrichales.Erysipelotrichaceae	GOLGA6L9
379659	ENSG00000197978	rs878949890	0.000151651	3.49E-06	0.933128979	0.593889496	0.509511402	-0.710403342	-0.006159341	0.041322204	0.126608563	0.14001214	0.073121462	0.077114895	0.000909513	1.36E-05	0.999670759	0.996530704	Bacteria.Firmicutes.Clostridia.Clostridiales.Ruminococcaceae.Flavonifractor	GOLGA6L9
379660	ENSG00000197978	rs878949890	0.001967301	5.62E-06	0.412381243	0.937901087	0.448132869	-0.710686478	-0.053767958	0.005588053	0.13891716	0.143668946	0.065172186	0.071449123	0.010124631	3.66E-05	0.909281244	0.915333789	Bacteria.Proteobacteria.Gammaproteobacteria.Pseudomonadales.Pseudomonadaceae.Pseudomonas	GOLGA6L9
379661	ENSG00000197978	rs878949890	0.161908412	0.84782867	0.218888219	0.021800693	0.282953329	-0.059558337	-0.094041959	0.254138509	0.199999351	0.309142622	0.075749593	0.108127307	0.386078406	0.550162002	0.749750477	0.782745092	Bacteria.Firmicutes.Clostridia.Clostridiales.Ruminococcaceae.Anaerotruncus	GOLGA6L9
379662	ENSG00000197978	rs878949890	0.00079788	0.000154071	0.382860514	0.170075822	0.619952614	-1.004775043	-0.052905987	0.115125891	0.176200663	0.249966268	0.060216997	0.082983028	0.017799496	0.001443688	0.9994853	0.999502343	Bacteria.Firmicutes.Clostridia.Clostridiales.Lachnospiraceae.Ruminococcus_gnavus_group	GOLGA6L9
379663	ENSG00000197978	rs878949890	0.000339648	0.000642704	0.129725085	0.014484081	0.46501101	-0.544246308	0.075912463	-0.141686034	0.122915537	0.151748657	0.049465886	0.056395695	0.002296138	0.001130169	0.589441394	0.63625312	Bacteria.Firmicutes.Clostridia.Clostridiales.Lachnospiraceae.Roseburia	GOLGA6L9
379664	ENSG00000197978	rs878949890	0.03128134	0.001498421	0.231862863	0.346613578	0.372421855	-0.594602484	-0.064986169	0.062121825	0.169193078	0.179328239	0.053847661	0.065525637	0.076343861	0.003639225	0.99714486	0.996602117	Bacteria.Firmicutes.Clostridia.Clostridiales.Clostridiaceae_1.Clostridium_sensu_stricto_1	GOLGA6L9
379665	ENSG00000197978	rs878949890	0.000691842	3.10E-06	0.377504514	0.940654775	0.465726902	-0.714891003	-0.060014761	0.005602764	0.130697401	0.140028253	0.067539947	0.074968009	0.003028576	1.10E-05	0.990263512	0.944647962	Bacteria.Proteobacteria.Gammaproteobacteria.Pseudomonadales	GOLGA6L9
379666	ENSG00000197978	rs878949890	0.048252013	0.052680953	0.285836444	0.230939853	1.05602246	-1.78720949	-0.09488763	0.179645672	0.524582038	0.905557786	0.088172889	0.1485573	0.999435429	0.900941853	0.999968393	0.999515331	Bacteria.Firmicutes	GOLGA6L9
379667	ENSG00000197978	rs878949890	0.000559372	6.33E-06	0.575051567	0.707178996	0.485028334	-0.70073236	-0.03764168	0.027748076	0.133623346	0.142572209	0.066802974	0.073543595	0.002981628	2.02E-05	0.652430127	0.877807854	Bacteria.Firmicutes.Clostridia.Clostridiales.Peptostreptococcaceae	GOLGA6L9
379668	ENSG00000197978	rs878949890	0.000179275	5.71E-06	0.274450772	0.44052734	0.602992651	-0.780918809	0.073164797	-0.056839917	0.151700508	0.157995835	0.06638231	0.073241503	0.001996217	3.77E-05	0.755837052	0.981481548	Bacteria.Firmicutes.Clostridia.Clostridiales.Lachnospiraceae.Eubacterium_eligens_group	GOLGA6L9
379669	ENSG00000197978	rs878949890	3.25E-05	4.63E-06	0.049581861	0.267595677	0.641634415	-0.830743544	0.153230123	-0.091393586	0.143679263	0.166199769	0.076580372	0.08173249	0.000326003	1.67E-05	0.761001666	0.976482596	Bacteria.Actinobacteria.Actinobacteria.Bifidobacteriales.Bifidobacteriaceae.Bifidobacterium	GOLGA6L9
379670	ENSG00000197978	rs878949890	0.033665864	0.021525456	0.619272463	0.662253536	0.648112184	-0.63397484	-0.038613286	-0.030367945	0.29866657	0.269146242	0.077338948	0.06920504	0.290802953	0.093943778	0.998803525	0.997226571	Bacteria.Firmicutes.Clostridia.Clostridiales.Lachnospiraceae.Eubacterium_rectale_group	GOLGA6L9
379671	ENSG00000197978	rs878949890	0.00415074	0.018829245	0.126389249	0.405421047	0.980202012	-1.05443031	-0.094991094	0.067246641	0.329867029	0.437666534	0.061349181	0.080301472	0.258485741	0.176114161	0.999973618	0.989705988	Bacteria.Bacteroidetes.Bacteroidia.Bacteroidales.Bacteroidaceae.Bacteroides	GOLGA6L9
379672	ENSG00000197978	rs878949890	0.009261958	0.000108585	0.102302231	0.567832259	0.38598027	-0.672894553	-0.124008613	0.048745365	0.143901878	0.163242804	0.074831033	0.084896606	0.026385188	0.000347585	0.991744893	0.884813348	Bacteria.Firmicutes.Bacilli.Lactobacillales.Carnobacteriaceae	GOLGA6L9
379673	ENSG00000197978	rs878949890	0.000128253	2.28E-06	0.331329281	0.377427807	0.561619503	-0.748308141	0.048884894	-0.050020593	0.137871992	0.144281608	0.049945929	0.056283516	0.000865453	1.02E-05	0.886764336	0.854071778	Bacteria.Proteobacteria.Betaproteobacteria.Burkholderiales.Alcaligenaceae.Parasutterella	GOLGA6L9
379674	ENSG00000197978	rs878949890	0.001109282	5.17E-05	0.67906747	0.839750956	0.553114819	-0.718224336	0.027434185	0.014117381	0.162046449	0.165662663	0.066010139	0.069535739	0.006411772	0.000177976	0.956821486	0.979585985	Bacteria.Firmicutes.Erysipelotrichia.Erysipelotrichales.Erysipelotrichaceae.Erysipelatoclostridium	GOLGA6L9
379675	ENSG00000197978	rs878949890	0.029436621	0.003465962	0.04476889	0.01822548	0.336854275	-0.4951656	0.160848272	-0.198697807	0.151277982	0.163199697	0.078601805	0.08203286	0.070133353	0.007508634	0.814662163	0.720027234	Bacteria.Firmicutes.Clostridia.Clostridiales.Lachnospiraceae.Blautia	GOLGA6L9
379676	ENSG00000197978	rs878949890	0.009326106	7.25E-05	0.599500621	0.340892645	0.594820232	-0.840785649	0.04143092	-0.072927104	0.221974713	0.198353308	0.078511451	0.076010096	0.073369317	0.001027305	0.961249848	0.997513341	Bacteria.Firmicutes.Clostridia.Clostridiales.Lachnospiraceae.Eubacterium_xylanophilum_group	GOLGA6L9
379677	ENSG00000197978	rs878949890	0.05902133	0.003058605	0.348351716	0.43455677	0.37265719	-0.61030147	-0.076653401	0.064655623	0.193914085	0.198338798	0.081147448	0.082229069	0.175629094	0.013343465	0.997947728	0.9977362	Bacteria.Actinobacteria.Actinobacteria.Micrococcales	GOLGA6L9
379678	ENSG00000197978	rs878949890	0.00468319	2.85E-05	0.2594824	0.867399599	0.42137239	-0.718246998	-0.080920547	0.012666013	0.14385499	0.159495144	0.071135521	0.07556209	0.016265753	0.000139442	0.979221309	0.998719086	Bacteria.Firmicutes.Bacilli.Bacillales.Family_XI.Gemella	GOLGA6L9
379679	ENSG00000197978	rs878949890	0.009410701	0.018655782	0.119668388	0.169869483	1.177105688	-1.600923413	-0.133920911	0.172999548	0.439824073	0.663486455	0.084925523	0.124637381	0.797656157	0.447182378	0.999826541	0.999832315	Bacteria.Firmicutes.Clostridia.Clostridiales.Lachnospiraceae	GOLGA6L9
379680	ENSG00000197978	rs878949890	0.005947892	0.013001835	0.110010699	0.195757734	1.1124657	-1.401010412	-0.114174368	0.127594594	0.391146902	0.548549858	0.070465159	0.097610747	0.572011985	0.234373888	0.997675757	0.924386311	Bacteria.Bacteroidetes	GOLGA6L9
379681	ENSG00000197978	rs878949890	0.024902848	0.00266855	0.625072535	0.449889186	0.635437294	-0.900247389	0.050909681	-0.088384258	0.276744956	0.288214925	0.103683417	0.116265887	0.133538637	0.011805333	0.99032513	0.890821271	Bacteria.Firmicutes.Clostridia.Clostridiales.Ruminococcaceae.Ruminococcaceae_UCG_013	GOLGA6L9
379682	ENSG00000197978	rs878949890	0.000103321	4.17E-05	0.055551105	0.099808849	0.807657045	-1.026702493	0.168227264	-0.167286524	0.195251808	0.233549045	0.086291998	0.100195772	0.00318028	0.000419975	0.722847806	0.942166966	Bacteria.Firmicutes.Clostridia.Clostridiales.Lachnospiraceae.Lachnospiraceae_ND3007_group	GOLGA6L9
379683	ENSG00000197978	rs878949890	0.000207499	4.83E-05	0.545471469	0.373202411	0.559537703	-0.831724384	0.029341196	-0.056419979	0.14232331	0.191014709	0.048278468	0.062921458	0.001594832	0.000146474	0.955858825	0.966245262	Bacteria.Firmicutes.Clostridia.Clostridiales.Lachnospiraceae.Tyzzerella	GOLGA6L9
379684	ENSG00000197978	rs878949890	0.002253145	0.000154543	0.448414345	0.803738239	0.45703302	-0.706332797	-0.047531405	0.018096261	0.143694512	0.175759703	0.062321705	0.072521578	0.012111464	0.000561642	0.886145641	0.998819627	Bacteria.Firmicutes.Clostridia.Clostridiales.Ruminococcaceae.Ruminococcaceae_UCG_003	GOLGA6L9
379685	ENSG00000197978	rs878949890	0.000290659	5.30E-06	0.243300747	0.837473681	0.487093181	-0.706937822	0.074942862	-0.01440804	0.127166096	0.142457423	0.063647277	0.06995893	0.00143063	1.64E-05	0.997604342	0.996621608	Bacteria.Proteobacteria.Deltaproteobacteria	GOLGA6L9
379686	ENSG00000197978	rs878949890	0.000243619	6.30E-06	0.163657075	0.221752505	0.488094974	-0.695194823	0.076702872	-0.071438521	0.125684485	0.141410194	0.054445131	0.05790532	0.00152414	2.04E-05	0.919317431	0.97562022	Bacteria.Bacteroidetes.Bacteroidia.Bacteroidales.Porphyromonadaceae	GOLGA6L9
379687	ENSG00000197978	rs878949890	0.000135897	3.36E-06	0.750529524	0.534807162	0.519970412	-0.744133108	0.018720679	-0.04225436	0.128181152	0.146365584	0.058631972	0.067714597	0.000855302	1.28E-05	0.92697622	0.936854604	Bacteria.Firmicutes.Clostridia.Clostridiales.Ruminococcaceae.Ruminococcaceae_UCG_002	GOLGA6L9
379688	ENSG00000197978	rs878949890	0.000133762	2.03E-06	0.343335136	0.136322191	0.579054473	-0.840247767	-0.038533667	0.084332331	0.142583166	0.161064567	0.040367843	0.055912018	0.001550659	1.12E-05	0.999492402	0.999741582	Bacteria.Proteobacteria.Gammaproteobacteria.Enterobacteriales.Enterobacteriaceae.Escherichia_Shigella	GOLGA6L9
379689	ENSG00000197978	rs878949890	0.045664261	0.003303097	0.527302712	0.531669441	0.41171031	-0.621773902	-0.063090211	0.064242044	0.202056253	0.203814339	0.099269083	0.102162569	0.161502331	0.012009209	0.99792254	0.986607256	Bacteria.Firmicutes.Clostridia.Clostridiales.Family_XIII.Family_XIII_AD3011_group	GOLGA6L9
379690	ENSG00000197978	rs878949890	0.000303017	2.80E-06	0.836672389	0.798822344	0.494903033	-0.723155904	-0.018858179	-0.025109197	0.12963095	0.140909916	0.091111041	0.098114237	0.001788601	1.13E-05	0.916641638	0.997132292	Bacteria.Firmicutes.Bacilli.Bacillales	GOLGA6L9
379691	ENSG00000197978	rs878949890	0.005760454	0.000511987	0.574122538	0.945444345	0.61483647	-0.733196291	0.043377556	-0.005069646	0.215309594	0.200475797	0.076795311	0.073800783	0.056591776	0.003752672	0.997594253	0.968948848	Bacteria.Firmicutes.Erysipelotrichia.Erysipelotrichales.Erysipelotrichaceae.Faecalitalea	GOLGA6L9
379692	ENSG00000197978	rs878949890	8.21E-07	1.69E-07	0.001623396	0.029334432	0.841284066	-0.934868594	-0.195343092	0.131466228	0.154264717	0.159580361	0.059384885	0.059001609	3.08E-05	2.39E-06	0.236812629	0.796768211	Bacteria.Firmicutes.Clostridia.Clostridiales.Lachnospiraceae.Lachnoclostridium	GOLGA6L9
379693	ENSG00000197978	rs878949890	9.42E-05	1.74E-06	0.118674543	0.334517208	0.517492022	-0.726500112	-0.075110578	0.057074224	0.124299625	0.138164163	0.047500686	0.058701619	0.000616903	6.60E-06	0.783219708	0.867522464	Bacteria.Fusobacteria.Fusobacteriia.Fusobacteriales.Fusobacteriaceae.Fusobacterium	GOLGA6L9
379694	ENSG00000197978	rs878949890	0.024834161	0.001405942	0.023674435	0.038438489	0.331177873	-0.54264216	0.147549169	-0.13945265	0.14416299	0.162636499	0.063685652	0.065995016	0.063594634	0.003256387	0.209321302	0.77809004	Bacteria.Firmicutes.Clostridia.Clostridiales.Lachnospiraceae.Anaerostipes	GOLGA6L9
379695	ENSG00000197978	rs878949890	0.001666082	0.000225949	0.163654885	0.063141109	0.808020672	-1.27601827	-0.130286019	0.233319185	0.246280153	0.326678597	0.09247896	0.12341222	0.055017735	0.005285448	0.817261294	0.737604549	Bacteria.Firmicutes.Negativicutes.Selenomonadales	GOLGA6L9
379696	ENSG00000197978	rs878949890	3.02E-05	7.77E-07	0.035981414	0.044500449	0.556548462	-0.74326913	0.112126473	-0.113493689	0.12405147	0.135937405	0.052357132	0.055389082	0.000231994	3.70E-06	0.998277807	0.999325446	Bacteria.Bacteroidetes.Bacteroidia.Bacteroidales.Porphyromonadaceae.Parabacteroides	GOLGA6L9
379697	ENSG00000197978	rs878949890	0.000298419	6.06E-06	0.260416525	0.775650991	0.487408217	-0.702912771	0.07240648	-0.019993474	0.127513382	0.142681237	0.063777108	0.069863473	0.001435179	1.72E-05	0.998525812	0.997174658	Bacteria.Proteobacteria.Deltaproteobacteria.Desulfovibrionales.Desulfovibrionaceae	GOLGA6L9
379698	ENSG00000197978	rs878949890	0.004108022	0.011474098	0.357641208	0.98938054	0.667302591	-0.729593708	0.075561606	-0.001417128	0.224294343	0.28042507	0.081560687	0.106062822	0.052615178	0.028282346	0.998832683	0.997998747	Bacteria.Firmicutes.Clostridia.Clostridiales.Ruminococcaceae.Eubacterium_coprostanoligenes_group	GOLGA6L9
379699	ENSG00000197978	rs878949890	3.42E-05	4.74E-06	0.052782532	0.260812467	0.637144756	-0.828777969	0.156631464	-0.094583277	0.143112921	0.166018972	0.079398359	0.083380787	0.00032235	1.82E-05	0.852109477	0.983925624	Bacteria.Actinobacteria.Actinobacteria.Bifidobacteriales.Bifidobacteriaceae	GOLGA6L9
379700	ENSG00000197978	rs878949890	0.016674772	0.004197551	0.243593971	0.184967984	0.92696214	-1.26402427	-0.099447477	0.138634003	0.377224263	0.425943597	0.084511603	0.103471805	0.376261639	0.093697623	0.999330493	0.996754281	Bacteria.Proteobacteria	GOLGA6L9
379701	ENSG00000197978	rs878949890	0.001198985	1.07E-05	0.800650727	0.9740463	0.489174508	-0.710449458	-0.015261102	-0.002139143	0.144374684	0.148849033	0.060191946	0.065498595	0.005572309	3.15E-05	0.672091737	0.99875112	Bacteria.Firmicutes.Clostridia.Clostridiales.Peptostreptococcaceae.Intestinibacter	GOLGA6L9
379702	ENSG00000197978	rs878949890	0.000398532	0.000610342	0.462116803	0.068886158	0.473463392	-0.562581761	0.048552022	-0.157593022	0.12678421	0.156157844	0.065633257	0.085193699	0.001922592	0.000831101	0.997117901	0.9453081	Bacteria.Firmicutes.Clostridia.Clostridiales.Lachnospiraceae.Eubacterium_hallii_group	GOLGA6L9
379703	ENSG00000197978	rs878949890	0.523766297	0.678659802	0.539961597	0.349778571	0.264919202	-0.224331094	0.053026719	-0.103656269	0.413280439	0.539042931	0.08606441	0.110061021	0.910069696	0.726940234	0.999135888	0.977096731	Bacteria.Firmicutes.Clostridia.Clostridiales.Ruminococcaceae	GOLGA6L9
379704	ENSG00000197978	rs878949890	0.003472698	0.000680346	0.3016995	0.192870637	0.432242981	-0.593868587	0.054325525	-0.084789182	0.142492737	0.166412249	0.052182344	0.064440358	0.011395478	0.001289676	0.665739225	0.900317718	Bacteria.Proteobacteria.Betaproteobacteria.Burkholderiales.Alcaligenaceae	GOLGA6L9
379705	ENSG00000197978	rs878949890	0.039812962	0.018543825	0.318560656	0.387155278	0.37801688	-0.561913089	-0.074418194	0.074976914	0.180194677	0.232648216	0.074038254	0.086117081	0.083310452	0.024033862	0.699149683	0.910884448	Bacteria.Bacteroidetes.Bacteroidia.Bacteroidales.Porphyromonadaceae.Odoribacter	GOLGA6L9
379706	ENSG00000197978	rs878949890	0.000710842	1.39E-05	0.094350598	0.122106763	0.456596119	-0.664240852	0.094560073	-0.101058237	0.128441976	0.141296465	0.055699437	0.064515521	0.003108835	4.86E-05	0.999694213	0.840119698	Bacteria.Firmicutes.Clostridia.Clostridiales.Lachnospiraceaencultured	GOLGA6L9
379707	ENSG00000197978	rs878949890	0.00907431	0.000140927	0.113339064	0.492242259	0.38861774	-0.663648143	-0.120397274	0.058486563	0.144475072	0.164031196	0.075013277	0.084682915	0.0252185	0.000447703	0.945687051	0.86636756	Bacteria.Firmicutes.Bacilli.Lactobacillales.Carnobacteriaceae.Granulicatella	GOLGA6L9
379708	ENSG00000197978	rs878949890	0.000399787	0.000987143	0.35819626	0.884492161	0.578189056	-0.682314871	0.05108058	0.010470304	0.154867633	0.197730079	0.05520015	0.071788782	0.003648133	0.00220553	0.959597159	0.99789802	Bacteria.Verrucomicrobia	GOLGA6L9
379709	ENSG00000197978	rs878949890	0.00820606	0.005089545	0.850809346	0.613515422	0.531570229	-0.634525687	0.013356494	0.040412909	0.194922951	0.218822849	0.070730475	0.079629928	0.040896844	0.01080405	0.892898076	0.995071635	Bacteria.Firmicutes.Erysipelotrichia.Erysipelotrichales.Erysipelotrichaceae.Clostridium_innocuum_group	GOLGA6L9
379710	ENSG00000197978	rs878949890	0.013611703	0.001304326	0.645833385	0.515794149	0.452762772	-0.633012698	-0.046897299	0.068575454	0.178507078	0.188343554	0.101573848	0.104949453	0.062742455	0.004315941	0.998820086	0.961415255	Bacteria.Firmicutes.Clostridia.Clostridiales.Family_XIII	GOLGA6L9
379711	ENSG00000197978	rs878949890	0.000181054	4.57E-06	0.353301315	0.583198796	0.500573024	-0.711237263	0.055462986	-0.036068402	0.126026574	0.142188375	0.059325191	0.065403474	0.000923332	1.45E-05	0.975933082	0.877983283	Bacteria.Bacteroidetes.Bacteroidia.Bacteroidales.Rikenellaceae.Alistipes	GOLGA6L9
379712	ENSG00000197978	rs878949890	0.028117202	0.006501942	0.287339504	0.579087834	0.384238744	-0.63296269	0.090996726	-0.0627873	0.171085755	0.225091151	0.084823804	0.112619104	0.085057902	0.01694416	0.841562279	0.850359307	Bacteria.Firmicutes.Erysipelotrichia.Erysipelotrichales	GOLGA6L9
379713	ENSG00000197978	rs878949890	0.000715902	0.000110128	0.160615342	0.224906655	0.755242743	-0.9504768	-0.133957664	0.125694215	0.212585677	0.230813473	0.094388828	0.102587542	0.011323344	0.000929484	0.933709887	0.933837527	Bacteria.Firmicutes.Bacilli	GOLGA6L9
379714	ENSG00000197978	rs878949890	0.006635296	0.000208768	0.691388659	0.577609046	0.570364905	-0.797898606	0.03354376	-0.046305889	0.203361635	0.203046326	0.084123517	0.082733679	0.053969914	0.001808052	0.981084248	0.998600531	Bacteria.Firmicutes.Clostridia.Clostridiales.Ruminococcaceae.Ruminiclostridium_6	GOLGA6L9
379715	ENSG00000197978	rs878949890	0.000807537	0.000302035	0.263158334	0.822109832	0.670269839	-0.762600963	0.082073831	-0.016962754	0.190707989	0.199698239	0.0727131	0.075141977	0.008672097	0.001577829	0.610983212	0.998431627	Bacteria.Firmicutes.Clostridia.Clostridiales.Ruminococcaceae.Ruminococcus_1	GOLGA6L9
379716	ENSG00000197978	rs878949890	0.001196709	1.23E-05	0.004111601	0.010156458	0.415912939	-0.641949137	0.199816669	-0.172558536	0.122730054	0.135605397	0.067169423	0.065170994	0.004698391	4.64E-05	0.920183094	0.745361004	Bacteria.Firmicutes.Clostridia.Clostridiales.Lachnospiraceae.Fusicatenibacter	GOLGA6L9
379717	ENSG00000197978	rs878949890	0.009138081	0.026244959	0.486058671	0.15498082	0.422172674	-0.477825392	-0.04837347	0.123528527	0.157101734	0.210081117	0.069046669	0.085850079	0.035367932	0.025355885	0.551301971	0.843707009	Bacteria.Firmicutes.Clostridia.Clostridiales.Christensenellaceae	GOLGA6L9
379718	ENSG00000197978	rs878949890	8.73E-05	1.59E-06	0.122570392	0.382542215	0.520813528	-0.729926487	-0.07466402	0.0516864	0.124437252	0.138191723	0.047725742	0.058789305	0.000567372	6.18E-06	0.803312866	0.878050198	Bacteria.Fusobacteria.Fusobacteriia.Fusobacteriales	GOLGA6L9
379719	ENSG00000197978	rs878949890	0.00011041	6.69E-06	0.116372617	0.146269449	0.692724873	-0.90476078	-0.135498855	0.142163288	0.168251513	0.184644196	0.085144648	0.096681371	0.00177099	4.82E-05	0.981698993	0.951383867	Bacteria.Firmicutes.Bacilli.Lactobacillales.Streptococcaceae	GOLGA6L9
379720	ENSG00000197978	rs878949890	0.004564841	0.004254189	0.782884504	0.581402137	0.556149502	-0.63126927	0.021423204	0.053158523	0.18928487	0.213058156	0.077422492	0.095934241	0.052586027	0.016424628	0.948905015	0.966332496	Bacteria.Firmicutes.Clostridia.Clostridiales.Ruminococcaceae.Ruminococcaceae_NK4A214_group	GOLGA6L9
379721	ENSG00000197978	rs878949890	0.001992299	0.000175583	0.254486522	0.260383339	0.722827417	-0.944006775	-0.067943323	0.078900378	0.224362207	0.237124984	0.059097372	0.06949218	0.039558054	0.001910349	0.996566686	0.997858307	Bacteria.Proteobacteria.Gammaproteobacteria	GOLGA6L9
379722	ENSG00000197978	rs878949890	0.000199831	4.16E-06	0.96953469	0.767167314	0.508365124	-0.729991904	-0.002143994	-0.018984382	0.12893948	0.145205934	0.055921628	0.063850821	0.001074995	1.66E-05	0.971255788	0.997181136	Bacteria.Bacteroidetes.Bacteroidia.Bacteroidales.Prevotellaceae	GOLGA6L9
379723	ENSG00000197978	rs878949890	0.000285395	4.24E-06	0.543658143	0.68281878	0.498498559	-0.746857105	-0.036085083	-0.026482043	0.129956494	0.148720876	0.059107235	0.064518038	0.00151207	1.54E-05	0.99935717	0.960853802	Bacteria.Firmicutes.Erysipelotrichia.Erysipelotrichales.Erysipelotrichaceae.Erysipelotrichaceae_UCG_003	GOLGA6L9
379724	ENSG00000197978	rs878949890	3.49E-05	6.22E-07	0.075347844	0.02512969	0.595863161	-0.771189435	0.110046372	-0.156215972	0.134021086	0.139574347	0.060890893	0.068145635	0.000301416	2.43E-06	0.247345799	0.749342932	Bacteria.Firmicutes.Clostridia.Clostridiales.Lachnospiraceae.Lachnospira	GOLGA6L9
379725	ENSG00000197978	rs878949890	0.011749734	0.00012473	0.780978433	0.352690749	0.534799092	-0.860349894	0.024946874	-0.095186757	0.206269278	0.210785833	0.089351538	0.10168525	0.081804616	0.001754595	0.998891856	0.999590371	Bacteria.Firmicutes.Bacilli.Bacillales.Staphylococcaceae.Staphylococcus	GOLGA6L9
379726	ENSG00000197978	rs878949890	0.000181945	4.59E-06	0.354519923	0.583546438	0.500446765	-0.711193751	0.055294738	-0.036013684	0.126040981	0.142219219	0.059296167	0.06536472	0.000922794	1.43E-05	0.97729231	0.892571169	Bacteria.Bacteroidetes.Bacteroidia.Bacteroidales.Rikenellaceae	GOLGA6L9
379727	ENSG00000197978	rs878949890	3.39E-05	4.88E-07	0.089549195	0.067623547	0.598336062	-0.803921198	0.09528668	-0.110132806	0.134333065	0.143871178	0.055286202	0.059258244	0.000425403	3.11E-06	0.804161224	0.889313815	Bacteria.Firmicutes.Negativicutes.Selenomonadales.Acidaminococcaceae	GOLGA6L9
379728	ENSG00000197978	rs878949890	0.009161922	0.025933157	0.484326785	0.158721067	0.422267158	-0.479656769	-0.048598624	0.122588284	0.157193581	0.210429582	0.069092331	0.085980694	0.035559031	0.025550432	0.552133461	0.843367134	Bacteria.Firmicutes.Clostridia.Clostridiales.Christensenellaceae.Christensenellaceae_R_7_group	GOLGA6L9
379729	ENSG00000197978	rs878949890	0.007905327	0.003308724	0.655950781	0.372906186	0.453048464	-0.594744577	0.027503452	-0.068622594	0.165297012	0.194991679	0.061450453	0.076482518	0.023980809	0.005018695	0.75693306	0.994680072	Bacteria.Proteobacteria.Betaproteobacteria.Burkholderiales	GOLGA6L9
379730	ENSG00000197978	rs878949890	0.001597842	0.000194155	0.365062112	0.781710243	0.65323155	-0.77297994	-0.073445777	0.023370882	0.198270024	0.195630075	0.080519684	0.083994978	0.018458427	0.001527032	0.99759175	0.986746924	Bacteria.Firmicutes.Clostridia.Clostridiales.Lachnospiraceae.Lachnospiraceae_UCG_008	GOLGA6L9
379731	ENSG00000197980	rs2220051	0.537359148	0.479683156	0.835393486	0.891256301	0.21855403	-0.168675375	0.041097989	-0.01747584	0.352448977	0.237266778	0.196994684	0.127327169	0.374351398	0.282540968	0.953090543	0.880222898	Bacteria.Firmicutes.Erysipelotrichia.Erysipelotrichales.Erysipelotrichaceae	LEKR1
379732	ENSG00000197980	rs2220051	0.889371887	0.755896228	0.54578194	0.629161841	0.059478268	-0.082852323	-0.089891738	0.044454342	0.425923255	0.2653916	0.148023971	0.091619588	0.534507612	0.400098159	0.999878354	0.997050124	Bacteria.Bacteroidetes.Bacteroidia.Bacteroidales.Porphyromonadaceae.Barnesiella	LEKR1
379733	ENSG00000197980	rs2220051	0.655530504	0.781582192	0.144909563	0.197670437	-0.175027338	0.071314571	-0.215642661	0.124650128	0.390549557	0.256150392	0.146150172	0.09577181	0.454738683	0.308897045	0.679895658	0.996502544	Bacteria.Firmicutes.Clostridia.Clostridiales.Family_XI	LEKR1
379734	ENSG00000197980	rs2220051	0.221230531	0.108451487	0.462115886	0.239041486	0.443443026	-0.382184631	0.114332696	-0.124803355	0.359027301	0.234817231	0.154556111	0.10502739	0.295349843	0.084938289	0.826871652	0.942166966	Bacteria.Firmicutes.Clostridia.Clostridiales.Lachnospiraceae.Lachnospiraceae_ND3007_group	LEKR1
379735	ENSG00000197980	rs2220051	0.200009556	0.42186524	0.120683737	0.272484311	-1.409405927	0.533336787	0.355312757	-0.152197085	1.088609852	0.659823615	0.225950162	0.137518034	0.826230278	0.641757875	0.999135888	0.977096731	Bacteria.Firmicutes.Clostridia.Clostridiales.Ruminococcaceae	LEKR1
379736	ENSG00000197980	rs2220051	0.865630163	0.699117945	0.354332695	0.452798249	0.057379586	-0.083844125	0.134742847	-0.067154151	0.337760381	0.215967708	0.144436994	0.08891076	0.443720519	0.223447966	0.656146534	0.940799143	Bacteria.Firmicutes.Clostridia.Clostridiales.Lachnospiraceae.Lachnoclostridium	LEKR1
379737	ENSG00000197980	rs2220051	0.348126776	0.292648381	0.24561139	0.072475688	0.23215885	-0.171569677	0.107988669	-0.118007021	0.245654453	0.161716448	0.092167418	0.064633381	0.171749286	0.083682122	0.676522256	0.77601999	Bacteria.Firmicutes.Negativicutes.Selenomonadales.Veillonellaceae.Dialister	LEKR1
379738	ENSG00000197980	rs2220051	0.536860635	0.708582296	0.07261853	0.083306104	-0.231135327	0.082324285	-0.235798088	0.136209089	0.372280516	0.21929516	0.129214683	0.077441261	0.307805989	0.258077689	0.926883683	0.998439902	Bacteria.Verrucomicrobia.Verrucomicrobiae.Verrucomicrobiales.Verrucomicrobiaceae.Akkermansia	LEKR1
379739	ENSG00000197980	rs2220051	0.725953513	0.866254281	0.077341388	0.260504285	-0.114251157	-0.035629922	-0.208065735	0.083101806	0.324548227	0.210721005	0.115929481	0.07321138	0.406733854	0.376890256	0.426818971	0.830371584	Bacteria.Firmicutes.Clostridia.Clostridiales.Lachnospiraceae.Lachnospiraceae_UCG_010	LEKR1
379740	ENSG00000197980	rs2220051	0.200256012	0.232376242	0.245829333	0.456133041	0.328631772	-0.203927932	0.1657749	-0.071137926	0.253972477	0.169163026	0.141553485	0.09488698	0.137053439	0.074345118	0.998043854	0.98261409	Bacteria.Firmicutes.Clostridia.Clostridiales.Ruminococcaceaencultured	LEKR1
379741	ENSG00000197980	rs2220051	0.603561253	0.207196492	0.775456208	0.483713214	0.204103563	-0.323113376	-0.036629981	-0.057030913	0.391129097	0.253619258	0.127882492	0.080966294	0.449329187	0.149765857	0.994527911	0.928768243	Bacteria.Proteobacteria.Gammaproteobacteria.Enterobacteriales.Enterobacteriaceae.Citrobacter	LEKR1
379742	ENSG00000197980	rs2220051	0.780734564	0.676448794	0.445933981	0.467494224	0.094957682	-0.089023437	-0.104953453	0.060866682	0.339718928	0.212362751	0.136859119	0.083281498	0.507572634	0.262616358	0.996596763	0.999791394	Bacteria.Firmicutes.Clostridia.Clostridiales.Ruminococcaceae.Ruminococcaceae_UCG_005	LEKR1
379743	ENSG00000197980	rs2220051	0.312953683	0.266211812	0.121205787	0.284389472	0.25112448	-0.182356203	0.252957273	-0.123600988	0.246941974	0.162603905	0.161090649	0.114506796	0.150167264	0.070803905	0.999276643	0.988728768	Bacteria.Firmicutes.Clostridia.Clostridiales.Ruminococcaceae.Ruminiclostridium_5	LEKR1
379744	ENSG00000197980	rs2220051	0.154505488	0.198582059	0.16362246	0.38037007	0.364923765	-0.214928938	0.194946497	-0.074620902	0.253318713	0.165475524	0.138365121	0.084486914	0.10449391	0.052881224	0.340711352	0.926363595	Bacteria.Firmicutes.Clostridia.Clostridiales.Lachnospiraceae.Lachnospira	LEKR1
379745	ENSG00000197980	rs2220051	0.588835703	0.800714222	0.134393028	0.245984135	-0.222257251	0.067176523	-0.209895016	0.105201471	0.409146938	0.265039983	0.138462319	0.089860216	0.409112165	0.378618512	0.997329664	0.92426646	Bacteria.Firmicutes.Negativicutes.Selenomonadales.Veillonellaceae.Megasphaera	LEKR1
379746	ENSG00000197980	rs2220051	0.086386449	0.130219784	0.155520205	0.40134231	0.504273071	-0.287314739	-0.120650395	0.049920949	0.289618613	0.187465004	0.083961123	0.059094678	0.120370785	0.072207587	0.997282517	0.999171204	Bacteria.Proteobacteria.Gammaproteobacteria.Enterobacteriales.Enterobacteriaceae	LEKR1
379747	ENSG00000197980	rs2220051	0.68508067	0.984274258	0.147540002	0.35772631	-0.146701387	-0.004341999	0.209077919	-0.083302757	0.360125407	0.219441895	0.142643207	0.089932457	0.438577702	0.334637274	0.816625139	0.997216401	Bacteria.Firmicutes.Clostridia.Clostridiales.Ruminococcaceae.Subdoligranulum	LEKR1
379748	ENSG00000197980	rs2220051	0.113338274	0.050628044	0.310686838	0.118966322	0.565744443	-0.472242086	-0.138634027	0.137516974	0.352485138	0.237125414	0.13568286	0.087037268	0.146913113	0.038762749	0.708558449	0.877168853	Bacteria.Proteobacteria.Betaproteobacteria	LEKR1
379749	ENSG00000197980	rs2220051	0.870860781	0.666917354	0.18773883	0.080483385	-0.059714297	0.101384872	0.19344975	-0.174713242	0.36587774	0.234496682	0.145308251	0.098397897	0.551640817	0.274764037	0.710282213	0.824532269	Bacteria.Firmicutes.Negativicutes.Selenomonadales.Veillonellaceae	LEKR1
379750	ENSG00000197980	rs2220051	0.588104818	0.453496318	0.534261388	0.703041543	0.165764355	-0.152508668	-0.08975675	0.034609535	0.304551965	0.202232063	0.14364685	0.090387379	0.309262168	0.175448158	0.897110876	0.998819627	Bacteria.Firmicutes.Clostridia.Clostridiales.Ruminococcaceae.Ruminococcaceae_UCG_003	LEKR1
379751	ENSG00000197980	rs2220051	0.642276546	0.573424935	0.624707259	0.705628402	0.158430544	-0.133132812	-0.07646329	0.039296751	0.339471305	0.235267559	0.155561737	0.103576366	0.567506049	0.347590869	0.948905015	0.966332496	Bacteria.Firmicutes.Clostridia.Clostridiales.Ruminococcaceae.Ruminococcaceae_NK4A214_group	LEKR1
379752	ENSG00000197980	rs2220051	0.304054341	0.254506992	0.197962366	0.208952852	0.259065987	-0.190239785	0.182510132	-0.115632255	0.250070616	0.165478524	0.1403196	0.091118009	0.142350536	0.079941146	0.975966367	0.997201293	Bacteria.Firmicutes.Clostridia.Clostridiales.Lachnospiraceae.Coprococcus_1	LEKR1
379753	ENSG00000197980	rs2220051	0.318293414	0.130671905	0.8067028	0.335807836	0.317411972	-0.32403799	0.029206232	-0.078112591	0.315615749	0.211679087	0.118878378	0.080556249	0.294528255	0.099687773	0.876826241	0.991307536	Bacteria.Firmicutes.Clostridia.Clostridiales.Ruminococcaceae.Ruminococcus_2	LEKR1
379754	ENSG00000197980	rs2220051	0.227720721	0.259972526	0.779166833	0.835404618	0.309289585	-0.187964685	-0.040826649	-0.019441632	0.253984193	0.16540746	0.144995845	0.093195823	0.166154358	0.077394412	0.982513421	0.988536939	Bacteria.Firmicutes.Negativicutes.Selenomonadales.Veillonellaceae.Veillonella	LEKR1
379755	ENSG00000197980	rs2220051	0.466794713	0.513045079	0.815637157	0.465986292	0.243563248	-0.136560518	-0.027340171	0.056305558	0.332732928	0.207629322	0.116784572	0.076779345	0.240537717	0.17624844	0.794010696	0.977065131	Bacteria.Firmicutes.Negativicutes.Selenomonadales.Acidaminococcaceae.Phascolarctobacterium	LEKR1
379756	ENSG00000197980	rs2220051	0.185126694	0.259000683	0.446395295	0.731491682	0.513885041	-0.26670845	0.108976814	-0.031040034	0.383687151	0.234218372	0.142250456	0.09006999	0.287502751	0.182448137	0.981084248	0.998600531	Bacteria.Firmicutes.Clostridia.Clostridiales.Ruminococcaceae.Ruminiclostridium_6	LEKR1
379757	ENSG00000197980	rs2220051	0.984294929	0.713544036	0.616393516	0.894350379	0.011387304	-0.138376789	0.066052716	-0.011376704	0.576264798	0.375302416	0.131216425	0.085332325	0.695263731	0.467134595	0.967672924	0.93669944	Bacteria.Firmicutes.Clostridia.Clostridiales.Ruminococcaceae.Faecalibacterium	LEKR1
379758	ENSG00000197980	rs2220051	0.067326355	0.050607108	0.080375704	0.057364178	0.525031318	-0.377102669	0.224428562	-0.160250311	0.282185204	0.189335677	0.126351354	0.082823699	0.07688415	0.019440456	0.305698257	0.770958754	Bacteria.Firmicutes.Clostridia.Clostridiales.Peptostreptococcaceae.Intestinibacter	LEKR1
379759	ENSG00000197980	rs2220051	0.329359322	0.267649533	0.418834025	0.820089419	0.249473309	-0.189057992	0.089520662	-0.016802924	0.253844275	0.169092135	0.110027805	0.073583411	0.146667611	0.074948767	0.97729231	0.915713925	Bacteria.Bacteroidetes.Bacteroidia.Bacteroidales.Rikenellaceae	LEKR1
379760	ENSG00000197980	rs2220051	0.635347724	0.710230661	0.543365267	0.357638488	0.152591118	-0.077853227	-0.080855496	0.083868366	0.320263148	0.208622549	0.132344529	0.090526432	0.320028941	0.239949719	0.979221309	0.998719086	Bacteria.Firmicutes.Bacilli.Bacillales.Family_XI.Gemella	LEKR1
379761	ENSG00000197980	rs2220051	0.356492036	0.304627522	0.502001707	0.983391924	0.233431549	-0.17069676	-0.069952661	-0.001372311	0.251359032	0.164966787	0.103617002	0.065670609	0.170728183	0.087901769	0.889639104	0.949076514	Bacteria.Fusobacteria.Fusobacteriia.Fusobacteriales.Fusobacteriaceae.Fusobacterium	LEKR1
379762	ENSG00000197980	rs2220051	0.34050133	0.31933458	0.62254218	0.457325814	0.244702748	-0.168320293	0.057039657	-0.053263856	0.254839481	0.167731029	0.115322185	0.071235041	0.173384694	0.077488366	0.791813537	0.903004347	Bacteria.Firmicutes.Clostridia.Clostridiales.Lachnospiraceae.Lachnospiraceae_NK4A136_group	LEKR1
379763	ENSG00000197980	rs2220051	0.965219763	0.6953612	0.056794751	0.213005118	0.012164941	-0.073926623	-0.161260408	0.074028756	0.277911441	0.187949502	0.083149535	0.058861085	0.496939103	0.227657158	0.935426336	0.99999132	Bacteria.Firmicutes.Clostridia.Clostridiales.Clostridiaceae_1	LEKR1
379764	ENSG00000197980	rs2220051	0.057093067	0.058768089	0.080467733	0.095317941	0.597191509	-0.398080614	-0.304007576	0.193597652	0.308306563	0.206930388	0.171206959	0.114378092	0.125812099	0.046337443	0.967792983	0.950973549	Bacteria.Firmicutes.Bacilli.Lactobacillales	LEKR1
379765	ENSG00000197980	rs2220051	0.102760078	0.077249717	0.011314221	0.004659074	0.401445758	-0.287801169	0.328425187	-0.228245517	0.242575852	0.160305394	0.125975115	0.077873807	0.089478477	0.029120476	0.600454461	0.770101939	Bacteria.Actinobacteria.Actinobacteria.Bifidobacteriales.Bifidobacteriaceae.Bifidobacterium	LEKR1
379766	ENSG00000197980	rs2220051	0.367829414	0.519031127	0.952193087	0.680441819	0.250593031	-0.125677445	0.005557511	0.026941856	0.276329801	0.193836669	0.09234072	0.065121149	0.186090618	0.14599534	0.961728406	0.969939639	Bacteria.Firmicutes.Clostridia.Clostridiales.Lachnospiraceae.Tyzzerella	LEKR1
379767	ENSG00000197980	rs2220051	0.960742642	0.707243965	0.681323821	0.983957117	-0.039302488	-0.196171006	0.06181604	0.001974544	0.795406847	0.520053392	0.149853796	0.097819238	0.951495826	0.677381388	0.999973618	0.997973471	Bacteria.Bacteroidetes.Bacteroidia.Bacteroidales.Bacteroidaceae.Bacteroides	LEKR1
379768	ENSG00000197980	rs2220051	0.611215249	0.435076276	0.610707043	0.929785729	0.169329561	-0.169464996	-0.0757642	0.008238466	0.33149276	0.215770754	0.148110271	0.093135661	0.340666355	0.155245215	0.93319039	0.913687111	Bacteria.Proteobacteria.Gammaproteobacteria.Pseudomonadales.Pseudomonadaceae.Pseudomonas	LEKR1
379769	ENSG00000197980	rs2220051	0.0676615	0.069007404	0.084917131	0.104544484	0.544200126	-0.359959811	-0.30109644	0.189907181	0.292854777	0.194678994	0.172100103	0.115359139	0.118871329	0.044385961	0.976314705	0.946394015	Bacteria.Firmicutes.Bacilli.Lactobacillales.Streptococcaceae.Streptococcus	LEKR1
379770	ENSG00000197980	rs2220051	0.29185355	0.241541248	0.944434617	0.715657416	0.267549267	-0.196795142	0.007191874	-0.024814152	0.251765368	0.166503858	0.102789294	0.067824134	0.151832309	0.076007287	0.934631134	0.96508845	Bacteria.Firmicutes.Clostridia.Clostridiales.Ruminococcaceae.Ruminococcaceae_UCG_002	LEKR1
379771	ENSG00000197980	rs2220051	0.41085884	0.483313215	0.006495314	0.010874375	-0.250080688	0.140419416	0.36183199	-0.233253731	0.302132678	0.199169302	0.128656087	0.088957991	0.291443742	0.223299967	0.723200353	0.720027234	Bacteria.Firmicutes.Clostridia.Clostridiales.Lachnospiraceae.Blautia	LEKR1
379772	ENSG00000197980	rs2220051	0.25295315	0.241235179	0.293488708	0.327106182	0.291171628	-0.195368613	-0.114543456	0.070558785	0.252437345	0.165188291	0.108154978	0.071458906	0.131315304	0.083490885	0.915215198	0.989428248	Bacteria.Proteobacteria.Gammaproteobacteria.Pasteurellales.Pasteurellaceae.Haemophilus	LEKR1
379773	ENSG00000197980	rs2220051	0.168040588	0.275168947	0.358321342	0.588150051	0.50969497	-0.281674889	0.152961523	-0.06286424	0.365613563	0.255949429	0.165340937	0.11551189	0.293166817	0.192182024	0.99991226	0.988194298	Bacteria.Actinobacteria.Coriobacteriia.Coriobacteriales.Coriobacteriaceae.Collinsella	LEKR1
379774	ENSG00000197980	rs2220051	0.545978988	0.53335992	0.899400462	0.928849199	0.330297919	-0.218533182	0.02208331	-0.010366204	0.544166539	0.348968695	0.174002511	0.115643038	0.495420881	0.312394977	0.997947728	0.998788642	Bacteria.Actinobacteria.Actinobacteria.Micrococcales	LEKR1
379775	ENSG00000197980	rs2220051	0.701060169	0.885647777	0.072817018	0.179097209	-0.126355157	0.030675673	-0.235014929	0.121896558	0.327693913	0.212466034	0.128877137	0.089748874	0.346735434	0.263736428	0.945687051	0.830326108	Bacteria.Firmicutes.Bacilli.Lactobacillales.Carnobacteriaceae.Granulicatella	LEKR1
379776	ENSG00000197980	rs2220051	0.323574926	0.359726704	0.102217118	0.107307866	-0.556758994	0.32292631	0.348970358	-0.221270849	0.559730336	0.350090262	0.210527314	0.135501006	0.514164772	0.352496422	0.811573392	0.829877468	Bacteria.Firmicutes.Negativicutes.Selenomonadales	LEKR1
379777	ENSG00000197980	rs2220051	0.224405599	0.21101143	0.350902605	0.441095089	0.312936625	-0.215785218	-0.085434489	0.044514842	0.255129633	0.170817359	0.09092667	0.057431575	0.124385294	0.065499241	0.713317963	0.993577312	Bacteria.Proteobacteria.Betaproteobacteria.Burkholderiales.Alcaligenaceae.Sutterella	LEKR1
379778	ENSG00000197980	rs2220051	0.519795761	0.471873437	0.647738046	0.738996349	0.196655498	-0.152328237	-0.06651687	0.032169578	0.303866101	0.210498188	0.144904828	0.0961404	0.31731394	0.1573176	0.83869617	0.983121182	Bacteria.Firmicutes.Clostridia.Clostridiales.Lachnospiraceae.Eubacterium_eligens_group	LEKR1
379779	ENSG00000197980	rs2220051	0.223185595	0.19310025	0.614618529	0.483492337	0.332087214	-0.23643823	-0.071400016	0.065934631	0.270022193	0.179788611	0.141126734	0.093559381	0.124634111	0.058914419	0.997604342	0.996621608	Bacteria.Proteobacteria.Deltaproteobacteria	LEKR1
379780	ENSG00000197980	rs2220051	0.93537558	0.887798754	0.155969783	0.298622034	-0.026226372	-0.029712024	-0.199499553	0.100047085	0.322199311	0.209764453	0.138985969	0.095485126	0.420083177	0.253016389	0.991744893	0.857301567	Bacteria.Firmicutes.Bacilli.Lactobacillales.Carnobacteriaceae	LEKR1
379781	ENSG00000197980	rs2220051	0.847035576	0.838631809	0.509733381	0.510316065	0.074780221	-0.053374324	-0.104261503	0.072548499	0.386115068	0.261048398	0.15727895	0.109591068	0.539253575	0.415257802	0.850013427	0.882423848	Bacteria.Firmicutes.Clostridia.Clostridiales.Ruminococcaceae.Ruminiclostridium_9	LEKR1
379782	ENSG00000197980	rs2220051	0.899741609	0.961049114	0.232229782	0.216533457	-0.046073089	0.011183821	-0.150797561	0.097864906	0.364268801	0.228121388	0.125050471	0.078421767	0.513742435	0.346797599	0.999858829	0.929555963	Bacteria.Proteobacteria.Betaproteobacteria.Neisseriales.Neisseriaceae.Eikenella	LEKR1
379783	ENSG00000197980	rs2220051	0.417540787	0.358054625	0.15011169	0.20252927	0.20612387	-0.153834382	0.182647363	-0.111100637	0.252635662	0.166191591	0.12541514	0.086300226	0.179643405	0.102909269	0.997117901	0.9453081	Bacteria.Firmicutes.Clostridia.Clostridiales.Lachnospiraceae.Eubacterium_hallii_group	LEKR1
379784	ENSG00000197980	rs2220051	0.017331259	0.01848515	0.016173124	0.022889048	0.769593681	-0.496155852	0.303919571	-0.184403626	0.315136115	0.20531567	0.12307801	0.079123114	0.037995176	0.012968729	0.858670885	0.979585985	Bacteria.Firmicutes.Erysipelotrichia.Erysipelotrichales.Erysipelotrichaceae.Erysipelatoclostridium	LEKR1
379785	ENSG00000197980	rs2220051	0.244227658	0.237137139	0.292663555	0.354168702	0.296886655	-0.197265594	-0.114288857	0.066687746	0.252640543	0.16532803	0.107728676	0.071461115	0.122035524	0.081589413	0.905631819	0.987424055	Bacteria.Proteobacteria.Gammaproteobacteria.Pasteurellales.Pasteurellaceae	LEKR1
379786	ENSG00000197980	rs2220051	0.973976332	0.725495173	0.057937111	0.213409737	-0.00925712	-0.066585073	-0.163675364	0.074284359	0.282682103	0.188815884	0.084793538	0.059117186	0.514046919	0.265198564	0.99714486	0.996602117	Bacteria.Firmicutes.Clostridia.Clostridiales.Clostridiaceae_1.Clostridium_sensu_stricto_1	LEKR1
379787	ENSG00000197980	rs2220051	0.240235674	0.222336407	0.60518602	0.575745174	0.36028256	-0.260220865	0.112502133	-0.082727913	0.303972985	0.211194711	0.216564084	0.147085306	0.212973161	0.095286771	0.999739884	0.90063291	Bacteria.Actinobacteria.Coriobacteriia.Coriobacteriales.Coriobacteriaceae	LEKR1
379788	ENSG00000197980	rs2220051	0.416792286	0.619902637	0.338303658	0.502428409	-1.505574507	0.522261555	0.295515064	-0.118290931	1.842328992	1.047930805	0.306349572	0.175393409	0.999435429	0.989125616	0.999968393	0.999515331	Bacteria.Firmicutes	LEKR1
379789	ENSG00000197980	rs2220051	0.99086058	0.94690168	0.571671657	0.605431572	-0.006284763	-0.023394197	-0.095976131	0.056597691	0.546550465	0.349919972	0.168831021	0.109023615	0.61434661	0.425829057	0.997594253	0.968019235	Bacteria.Firmicutes.Erysipelotrichia.Erysipelotrichales.Erysipelotrichaceae.Faecalitalea	LEKR1
379790	ENSG00000197980	rs2220051	0.55947715	0.884236964	0.413884012	0.681307782	-0.701063842	0.100273548	0.17841485	-0.051348004	1.195048493	0.685990814	0.216957191	0.124470654	0.959504824	0.716022755	0.997187614	0.941674949	Bacteria.Bacteroidetes.Bacteroidia.Bacteroidales	LEKR1
379791	ENSG00000197980	rs2220051	0.019351217	0.030704444	0.028921642	0.053611912	0.871018434	-0.514331594	0.339256948	-0.187850386	0.363181899	0.2328333	0.151853266	0.095565723	0.119229143	0.05812727	0.8927069	0.674143656	Bacteria.Firmicutes.Clostridia.Clostridiales.Ruminococcaceae.Ruminococcaceae_UCG_013	LEKR1
379792	ENSG00000197980	rs2220051	0.074870664	0.155150874	0.104678299	0.347719187	0.525010663	-0.276942624	0.324755975	-0.121750744	0.290011972	0.192550628	0.197350711	0.128718605	0.101986599	0.063372324	0.999672451	0.998587032	Bacteria.Firmicutes.Clostridia.Clostridiales.Ruminococcaceae.Butyricicoccus	LEKR1
379793	ENSG00000197980	rs2220051	0.885250156	0.960705753	0.112369646	0.168964065	-0.045745539	-0.010080136	0.30800451	-0.169702417	0.315737341	0.203810911	0.191375353	0.12199891	0.378607957	0.256377662	0.646370456	0.88248896	Bacteria.Actinobacteria	LEKR1
379794	ENSG00000197980	rs2220051	0.118661857	0.087455134	0.012798038	0.004867574	0.381833985	-0.277042205	0.326676979	-0.231395101	0.241467186	0.159665513	0.127603832	0.079366819	0.094223867	0.034640427	0.770590839	0.832998246	Bacteria.Actinobacteria.Actinobacteria.Bifidobacteriales.Bifidobacteriaceae	LEKR1
379795	ENSG00000197980	rs2220051	0.253498581	0.240976488	0.380567333	0.492455217	0.290033967	-0.195879735	0.151574898	-0.080772759	0.251743091	0.165528449	0.171686899	0.117008955	0.138212091	0.080457953	0.999670759	0.996530704	Bacteria.Firmicutes.Clostridia.Clostridiales.Ruminococcaceae.Flavonifractor	LEKR1
379796	ENSG00000197980	rs2220051	0.063273713	0.060126347	0.04850358	0.059887858	0.531507013	-0.341125397	-0.165459969	0.110325608	0.281281249	0.178299095	0.082287677	0.057609696	0.085096951	0.031212177	0.999492402	0.999741582	Bacteria.Proteobacteria.Gammaproteobacteria.Enterobacteriales.Enterobacteriaceae.Escherichia_Shigella	LEKR1
379797	ENSG00000197980	rs2220051	0.200991802	0.183782874	0.35836688	0.290453129	0.332986956	-0.228430682	-0.123932992	0.091242623	0.257764515	0.170026986	0.133975857	0.085608819	0.125259457	0.060825474	0.995339941	0.95316496	Bacteria.Proteobacteria.Deltaproteobacteria.Desulfovibrionales.Desulfovibrionaceae.Bilophila	LEKR1
379798	ENSG00000197980	rs2220051	0.393297158	0.586507529	0.312545732	0.466173417	-1.4754143	0.530637171	0.295475102	-0.121301765	1.716864464	0.970750454	0.290307147	0.165479142	0.997454612	0.859961837	0.997650199	0.999159905	Bacteria.Firmicutes.Clostridia.Clostridiales	LEKR1
379799	ENSG00000197980	rs2220051	0.165638132	0.187066511	0.354139386	0.444194546	0.54746636	-0.346591555	0.121214115	-0.068074783	0.390457066	0.259937679	0.129882402	0.088429312	0.263601846	0.118809994	0.999985325	0.999758873	Bacteria.Firmicutes.Clostridia.Clostridiales.Ruminococcaceae.Ruminococcaceae_UCG_014	LEKR1
379800	ENSG00000197980	rs2220051	0.270938132	0.200615161	0.806517675	0.587699988	0.313626253	-0.242718022	0.040606028	-0.055863783	0.282456615	0.187728445	0.165117655	0.102524716	0.13899388	0.053449555	0.990263512	0.935449612	Bacteria.Proteobacteria.Gammaproteobacteria.Pseudomonadales	LEKR1
379801	ENSG00000197980	rs2220051	0.312692168	0.272423067	0.973536151	0.87342507	0.269244408	-0.190488782	-0.005382569	0.015922513	0.264615935	0.1720944	0.161631082	0.099553625	0.146941093	0.084228894	0.799485127	0.985398796	Bacteria.Firmicutes.Clostridia.Clostridiales.Lachnospiraceae.Dorea	LEKR1
379802	ENSG00000197980	rs2220051	0.154766535	0.0836792	0.314611615	0.148392027	0.412063234	-0.335582749	0.117596772	-0.114309502	0.286225436	0.191030587	0.116038181	0.078154324	0.180949484	0.056783692	0.500793289	0.834804906	Bacteria.Firmicutes.Clostridia.Clostridiales.Christensenellaceae	LEKR1
379803	ENSG00000197980	rs2220051	0.874366425	0.818850847	0.113579938	0.120177203	0.045397335	-0.043144965	0.196643902	-0.129315308	0.285986682	0.187625592	0.122601988	0.082119774	0.496896932	0.304838521	0.319059437	0.879569303	Bacteria.Firmicutes.Clostridia.Clostridiales.Lachnospiraceae.Anaerostipes	LEKR1
379804	ENSG00000197980	rs2220051	0.062351973	0.059876727	0.074799926	0.084415444	0.555555987	-0.376177241	-0.310977009	0.202147003	0.292951835	0.196423001	0.171738561	0.115352317	0.12082157	0.040820867	0.981698993	0.945622854	Bacteria.Firmicutes.Bacilli.Lactobacillales.Streptococcaceae	LEKR1
379805	ENSG00000197980	rs2220051	0.558656965	0.883361474	0.413230297	0.680548968	-0.702689342	0.101052268	0.178693559	-0.051483008	1.195315606	0.686091317	0.216990583	0.124483797	0.959460813	0.713222097	0.997675757	0.944715108	Bacteria.Bacteroidetes	LEKR1
379806	ENSG00000197980	rs2220051	0.316346851	0.208350193	0.677082642	0.463009083	0.394214612	-0.331737622	0.089665353	-0.109081016	0.390398061	0.261058472	0.214339685	0.147752666	0.316154876	0.126850635	0.998820086	0.961415255	Bacteria.Firmicutes.Clostridia.Clostridiales.Family_XIII	LEKR1
379807	ENSG00000197980	rs2220051	0.306325149	0.207461589	0.665061466	0.508894185	0.371962941	-0.293885557	0.062234635	-0.061276754	0.360751158	0.230813958	0.143094604	0.092252659	0.404587215	0.169525183	0.998832683	0.975171299	Bacteria.Firmicutes.Clostridia.Clostridiales.Ruminococcaceae.Eubacterium_coprostanoligenes_group	LEKR1
379808	ENSG00000197980	rs2220051	0.240875454	0.242018767	0.599375998	0.622291927	0.355219466	-0.246226009	0.116818624	-0.075368983	0.300113565	0.208539859	0.221295174	0.152270492	0.21288617	0.098317673	0.999005033	0.927918796	Bacteria.Actinobacteria.Coriobacteriia.Coriobacteriales	LEKR1
379809	ENSG00000197980	rs2220051	0.420664032	0.415646532	0.673554745	0.434685721	0.232731455	-0.149246934	-0.045965324	0.056801401	0.2871788	0.182178603	0.108616693	0.072260439	0.241220383	0.130281334	0.904995655	0.961577539	Bacteria.Firmicutes.Negativicutes.Selenomonadales.Acidaminococcaceae	LEKR1
379810	ENSG00000197980	rs2220051	0.80500341	0.89462797	0.165525411	0.354144117	-0.086938994	-0.029559439	-0.148106266	0.063446589	0.350720538	0.222301697	0.105601926	0.067984466	0.485172846	0.346728966	0.764029902	0.935387399	Bacteria.Bacteroidetes.Bacteroidia.Bacteroidales.Prevotellaceae.Prevotella_9	LEKR1
379811	ENSG00000197980	rs2220051	0.83780731	0.807174511	0.084143526	0.24263347	-0.063824663	-0.050421309	-0.167122607	0.072720048	0.310550398	0.205742709	0.09528069	0.061671168	0.492867772	0.296783592	0.86527713	0.998607976	Bacteria.Firmicutes.Clostridia.Clostridiales.Lachnospiraceae.Tyzzerella_4	LEKR1
379812	ENSG00000197980	rs2220051	0.808476323	0.732640132	0.093718535	0.063963868	0.066721625	-0.060462051	0.305407127	-0.2032617	0.274144165	0.176229481	0.179543266	0.107857167	0.281119125	0.183096471	0.609431116	0.854257713	Bacteria.Actinobacteria.Actinobacteria	LEKR1
379813	ENSG00000197980	rs2220051	0.656440502	0.525104035	0.858289889	0.979335811	0.198951471	-0.178508561	0.027526828	-0.002516878	0.44519185	0.279380232	0.153556712	0.096797445	0.547962294	0.272708235	0.9994853	0.999502343	Bacteria.Firmicutes.Clostridia.Clostridiales.Lachnospiraceae.Ruminococcus_gnavus_group	LEKR1
379814	ENSG00000197980	rs2220051	0.645838449	0.656818336	0.106953416	0.059516418	0.121040199	-0.076779273	-0.261291033	0.200861471	0.262162386	0.172010705	0.159843675	0.104728829	0.272598347	0.168188898	0.88760533	0.997132292	Bacteria.Firmicutes.Bacilli.Bacillales	LEKR1
379815	ENSG00000197980	rs2220051	0.651994567	0.579668728	0.742306588	0.845703776	0.174603992	-0.145941963	-0.044347865	0.018461835	0.385364781	0.262172524	0.13430382	0.094491215	0.445476537	0.259053326	0.879216352	0.995071635	Bacteria.Firmicutes.Erysipelotrichia.Erysipelotrichales.Erysipelotrichaceae.Clostridium_innocuum_group	LEKR1
379816	ENSG00000197980	rs2220051	0.371348218	0.529821056	0.269436493	0.379368001	-1.202295187	0.487774078	0.290769378	-0.134760698	1.335618359	0.772203593	0.261044022	0.152255647	0.954184916	0.730673981	0.999826541	0.999832315	Bacteria.Firmicutes.Clostridia.Clostridiales.Lachnospiraceae	LEKR1
379817	ENSG00000197980	rs2220051	0.293930879	0.295271618	0.259459659	0.535899074	0.263801622	-0.173316806	0.125548921	-0.046278978	0.249318718	0.164260947	0.110362049	0.074363515	0.134669179	0.093614155	0.998277807	0.999325446	Bacteria.Bacteroidetes.Bacteroidia.Bacteroidales.Porphyromonadaceae.Parabacteroides	LEKR1
379818	ENSG00000197980	rs2220051	0.09219783	0.047504433	0.246334904	0.103366068	0.565461991	-0.453906239	-0.152175924	0.139539836	0.330847915	0.224701454	0.130082084	0.084469284	0.110908428	0.033895057	0.619861655	0.923190966	Bacteria.Proteobacteria.Betaproteobacteria.Burkholderiales	LEKR1
379819	ENSG00000197980	rs2220051	0.713961314	0.630082791	0.090654479	0.141156035	0.098085958	-0.085436705	0.232766924	-0.137078998	0.266432936	0.176558392	0.135528899	0.092021701	0.288111886	0.187662602	0.920183094	0.852246471	Bacteria.Firmicutes.Clostridia.Clostridiales.Lachnospiraceae.Fusicatenibacter	LEKR1
379820	ENSG00000197980	rs2220051	0.327197655	0.265037503	0.424272413	0.837801944	0.250402689	-0.189898037	0.088465302	-0.015143076	0.253645399	0.168909347	0.110018278	0.07367889	0.146792901	0.075797806	0.975933082	0.900162566	Bacteria.Bacteroidetes.Bacteroidia.Bacteroidales.Rikenellaceae.Alistipes	LEKR1
379821	ENSG00000197980	rs2220051	0.557343052	0.491039015	0.989907349	0.961667464	0.272479841	-0.196438372	0.001874311	-0.004498599	0.461955778	0.283631979	0.147602661	0.093241327	0.446539734	0.287513075	0.99993325	0.99936681	Bacteria.Proteobacteria.Deltaproteobacteria.Desulfovibrionales.Desulfovibrionaceae.Desulfovibrio	LEKR1
379822	ENSG00000197980	rs2220051	0.20344342	0.188161271	0.829697791	0.681561618	0.379268691	-0.24067342	0.027806304	0.032030464	0.295210884	0.180955315	0.128758713	0.077709349	0.126346089	0.065069622	0.922225994	0.894653119	Bacteria.Proteobacteria.Betaproteobacteria.Burkholderiales.Alcaligenaceae.Parasutterella	LEKR1
379823	ENSG00000197980	rs2220051	0.322579864	0.297112752	0.32805543	0.441767587	0.251777014	-0.179486697	-0.108449878	0.055285038	0.252596779	0.170763654	0.110050728	0.071432516	0.148524725	0.094021025	0.968802863	0.987623009	Bacteria.Bacteroidetes.Bacteroidia.Bacteroidales.Prevotellaceae	LEKR1
379824	ENSG00000197980	rs2220051	0.405199844	0.43289561	0.857579326	0.848160095	0.243005634	-0.164677232	-0.021088506	0.01606461	0.29004381	0.208677697	0.117047556	0.083569035	0.342670277	0.233998174	0.771130192	0.998431627	Bacteria.Firmicutes.Clostridia.Clostridiales.Ruminococcaceae.Ruminococcus_1	LEKR1
379825	ENSG00000197980	rs2220051	0.082404353	0.043104403	0.165222589	0.088576742	0.797288208	-0.601192718	0.297029586	-0.237845809	0.451937489	0.291406105	0.211632547	0.137571665	0.214337537	0.061483348	0.99792254	0.986607256	Bacteria.Firmicutes.Clostridia.Clostridiales.Family_XIII.Family_XIII_AD3011_group	LEKR1
379826	ENSG00000197980	rs2220051	0.850934919	0.691630664	0.683968967	0.797841264	0.092908364	-0.117761	-0.074485102	0.027807626	0.492423797	0.295574356	0.182166879	0.108119163	0.595932868	0.35596452	0.961249848	0.997513341	Bacteria.Firmicutes.Clostridia.Clostridiales.Lachnospiraceae.Eubacterium_xylanophilum_group	LEKR1
379827	ENSG00000197980	rs2220051	0.541132417	0.48207845	0.830140459	0.887304816	0.216728964	-0.167837531	0.042345156	-0.018093296	0.352781048	0.237385788	0.196600852	0.127173495	0.376044572	0.288155438	0.963269031	0.879349356	Bacteria.Firmicutes.Erysipelotrichia.Erysipelotrichales	LEKR1
379828	ENSG00000197980	rs2220051	0.933384938	0.947275928	0.251162343	0.221175825	-0.031065634	-0.014580877	-0.150976399	0.096650899	0.370220382	0.219644674	0.130393818	0.078242641	0.438489108	0.318198317	0.956332902	0.99789802	Bacteria.Verrucomicrobia	LEKR1
379829	ENSG00000197980	rs2220051	0.145943118	0.115739632	0.160364456	0.121247682	0.382168446	-0.275134128	0.221377065	-0.159528866	0.259688653	0.172582981	0.155891038	0.101604337	0.118775472	0.038945727	0.465547908	0.744602097	Bacteria.Firmicutes.Clostridia.Clostridiales.Peptostreptococcaceae	LEKR1
379830	ENSG00000197980	rs2220051	0.054650971	0.083385581	0.107645498	0.208836631	0.7241151	-0.436599211	-0.164994986	0.093227648	0.370022316	0.248292596	0.101138038	0.073444237	0.209700825	0.092370397	0.996566686	0.997858307	Bacteria.Proteobacteria.Gammaproteobacteria	LEKR1
379831	ENSG00000197980	rs2220051	0.605613396	0.500050206	0.269560363	0.442629349	0.142646614	-0.122380076	0.133568122	-0.061500691	0.274917731	0.180447503	0.119944766	0.079614492	0.265008197	0.120745548	0.947501103	0.97562022	Bacteria.Bacteroidetes.Bacteroidia.Bacteroidales.Porphyromonadaceae	LEKR1
379832	ENSG00000197980	rs2220051	0.905843058	0.588706135	0.498261684	0.974931958	-0.059686338	-0.165793978	-0.130522199	-0.003724061	0.502640032	0.305099008	0.191649681	0.11805735	0.721178491	0.463939933	0.821762414	0.943399909	Bacteria.Firmicutes.Clostridia.Clostridiales.Ruminococcaceae.Anaerotruncus	LEKR1
379833	ENSG00000197980	rs2220051	0.308204737	0.550329155	0.106332054	0.213430235	-0.59630857	0.218372773	0.269157879	-0.128592747	0.58060433	0.36371376	0.164358437	0.102341677	0.646594971	0.436126822	0.998803525	0.997226571	Bacteria.Firmicutes.Clostridia.Clostridiales.Lachnospiraceae.Eubacterium_rectale_group	LEKR1
379834	ENSG00000197980	rs2220051	0.02527729	0.02449968	0.035845713	0.03920723	0.789488384	-0.528561348	-0.376135853	0.245632839	0.344758552	0.229528733	0.175502586	0.116718471	0.100697993	0.036455184	0.933709887	0.923401405	Bacteria.Firmicutes.Bacilli	LEKR1
379835	ENSG00000197980	rs2220051	0.026675385	0.01968614	0.047388176	0.038916537	1.494818258	-1.096893735	-0.309021588	0.23241365	0.659163522	0.458676036	0.152895198	0.110267788	0.419875843	0.183809308	0.999330493	0.963429703	Bacteria.Proteobacteria	LEKR1
379836	ENSG00000197980	rs2220051	0.154816739	0.083736173	0.315769092	0.149384414	0.412157877	-0.335886451	0.117353792	-0.114120003	0.286326566	0.191239521	0.116077895	0.078218645	0.181539499	0.057815645	0.501668588	0.836707011	Bacteria.Firmicutes.Clostridia.Clostridiales.Christensenellaceae.Christensenellaceae_R_7_group	LEKR1
379837	ENSG00000197980	rs2220051	0.090496108	0.053128251	0.231466297	0.103121543	0.522034087	-0.407951453	-0.142261063	0.127932345	0.303802577	0.20710572	0.117776552	0.077386738	0.094263115	0.032983891	0.639248474	0.852998594	Bacteria.Proteobacteria.Betaproteobacteria.Burkholderiales.Alcaligenaceae	LEKR1
379838	ENSG00000197980	rs2220051	0.344054345	0.301213886	0.542552909	0.943468206	0.239272843	-0.171839853	-0.063394256	-0.004680613	0.251038541	0.164893545	0.103554567	0.065751768	0.163830508	0.088576857	0.881860505	0.951663168	Bacteria.Fusobacteria.Fusobacteriia.Fusobacteriales	LEKR1
379839	ENSG00000197980	rs2220051	0.575524317	0.498215941	0.264026662	0.321575161	0.152559084	-0.121739457	0.127979892	-0.070010553	0.271083759	0.178734617	0.113591838	0.07009171	0.296079057	0.173344893	0.658853988	0.811179429	Bacteria.Firmicutes.Clostridia.Clostridiales.Lachnospiraceae.Roseburia	LEKR1
379840	ENSG00000197980	rs2220051	0.885810705	0.958966085	0.009690197	0.012947326	-0.038339544	0.009021116	0.299491948	-0.196001861	0.265929152	0.174659024	0.112363513	0.076693891	0.313997719	0.241641044	0.999694213	0.63312373	Bacteria.Firmicutes.Clostridia.Clostridiales.Lachnospiraceaencultured	LEKR1
379841	ENSG00000197980	rs2220051	0.36051711	0.299099024	0.587016604	0.751892533	0.237114363	-0.177127635	-0.066799374	0.02509323	0.257486052	0.169219301	0.122369908	0.079037292	0.169885	0.089925944	0.99935717	0.960853802	Bacteria.Firmicutes.Erysipelotrichia.Erysipelotrichales.Erysipelotrichaceae.Erysipelotrichaceae_UCG_003	LEKR1
379842	ENSG00000197980	rs2220051	0.183700884	0.274029617	0.44349192	0.745740404	0.443681089	-0.235294375	0.106456589	-0.02913034	0.330180936	0.213293212	0.138073354	0.089454808	0.195197216	0.15016479	0.736403977	0.940986664	Bacteria.Bacteroidetes.Bacteroidia.Bacteroidales.Porphyromonadaceae.Odoribacter	LEKR1
379843	ENSG00000197980	rs2220051	0.220270975	0.191018151	0.60147458	0.47535702	0.332576806	-0.236804197	-0.072884769	0.066616887	0.268700432	0.179214268	0.138868389	0.092786862	0.12326649	0.054901508	0.998525812	0.997174658	Bacteria.Proteobacteria.Deltaproteobacteria.Desulfovibrionales.Desulfovibrionaceae	LEKR1
379844	ENSG00000197980	rs2220051	0.401524045	0.348894891	0.772025255	0.701882715	0.376082593	-0.278719125	-0.051423474	0.04669484	0.445366267	0.295394877	0.176750775	0.121451455	0.34332466	0.210497798	0.99759175	0.986746924	Bacteria.Firmicutes.Clostridia.Clostridiales.Lachnospiraceae.Lachnospiraceae_UCG_008	LEKR1
379845	ENSG00000197980	rs2220051	0.56111455	0.872828663	0.145960761	0.30338523	-0.252707207	0.043759618	-0.253656716	0.110492625	0.432577068	0.272307502	0.172370854	0.106507373	0.494273086	0.423161837	0.998891856	0.999590371	Bacteria.Firmicutes.Bacilli.Bacillales.Staphylococcaceae.Staphylococcus	LEKR1
379846	ENSG00000198015	rs374114775	0.252382642	0.042294441	0.886609601	0.290222668	-0.254148793	0.504692195	-0.011797488	0.101926423	0.220072141	0.243646987	0.082409836	0.095586869	0.279142595	0.038576362	0.996596763	0.999791394	Bacteria.Firmicutes.Clostridia.Clostridiales.Ruminococcaceae.Ruminococcaceae_UCG_005	MRPL42
379847	ENSG00000198015	rs374114775	0.090436299	0.176575753	0.267364621	0.889815767	-0.387375156	0.337323368	-0.09201793	0.013349102	0.225393795	0.246901343	0.082250724	0.095980425	0.143730596	0.125649702	0.613710582	0.998431627	Bacteria.Firmicutes.Clostridia.Clostridiales.Ruminococcaceae.Ruminococcus_1	MRPL42
379848	ENSG00000198015	rs374114775	0.284420942	0.138522141	0.930962798	0.803455896	-0.234134553	0.292847034	0.00725716	0.018329484	0.216921931	0.195264525	0.083444496	0.073348455	0.2647754	0.083442345	0.967023404	0.997216401	Bacteria.Firmicutes.Clostridia.Clostridiales.Ruminococcaceae.Subdoligranulum	MRPL42
379849	ENSG00000198015	rs374114775	0.611502108	0.158899404	0.395621298	0.914508418	-0.109226661	0.306356185	-0.085252779	-0.011042045	0.214003189	0.214964832	0.099695918	0.102457322	0.423384177	0.080361013	0.988415778	0.999765962	Bacteria.Firmicutes.Bacilli.Lactobacillales.Streptococcaceae	MRPL42
379850	ENSG00000198015	rs374114775	0.060802286	0.054092708	0.141918578	0.531151773	-0.350435991	0.376058774	-0.122244933	0.062528966	0.183660996	0.191708701	0.082223522	0.099312616	0.079246905	0.032941764	0.945687051	0.866774619	Bacteria.Firmicutes.Bacilli.Lactobacillales.Carnobacteriaceae.Granulicatella	MRPL42
379851	ENSG00000198015	rs374114775	0.778427999	0.233017831	0.968321918	0.498144138	-0.187852853	0.673083221	-0.004877466	-0.069648807	0.66487403	0.559114245	0.122345588	0.102239369	0.963157997	0.500465403	0.997187614	0.93667398	Bacteria.Bacteroidetes.Bacteroidia.Bacteroidales	MRPL42
379852	ENSG00000198015	rs374114775	0.578506939	0.558844163	0.926149949	0.621332284	-0.19233351	0.18471557	-0.007147984	0.03557296	0.344452378	0.314361989	0.07681864	0.071671245	0.583879303	0.414255542	0.993775351	0.914545379	Bacteria.Firmicutes.Clostridia.Clostridiales.Ruminococcaceae.Faecalibacterium	MRPL42
379853	ENSG00000198015	rs374114775	0.116793225	0.118885061	0.408921579	0.988679861	-0.268997596	0.27859512	-0.072372914	0.001287483	0.169230833	0.176288899	0.087073745	0.090395022	0.110108866	0.036616887	0.526436653	0.998829924	Bacteria.Firmicutes.Clostridia.Clostridiales.Peptostreptococcaceae.Intestinibacter	MRPL42
379854	ENSG00000198015	rs374114775	0.443135131	0.335076591	0.64739088	0.621865115	-0.515080619	0.61137838	0.062377107	-0.063902217	0.667530525	0.629544463	0.135742752	0.128945389	0.89770646	0.605629455	0.999135888	0.996172726	Bacteria.Firmicutes.Clostridia.Clostridiales.Ruminococcaceae	MRPL42
379855	ENSG00000198015	rs374114775	0.098061949	0.090941546	0.248324988	0.506085849	-0.269794282	0.277266089	-0.080515328	-0.049092305	0.160740481	0.1615854	0.069118996	0.073419914	0.077915119	0.028786905	0.405250014	0.966168392	Bacteria.Firmicutes.Clostridia.Clostridiales.Lachnospiraceae.Lachnospira	MRPL42
379856	ENSG00000198015	rs374114775	0.479434059	0.174153372	0.744112632	0.899240388	-0.161399405	0.327546211	0.02622875	0.012362709	0.226902875	0.238384293	0.080013266	0.097254727	0.443511557	0.142303966	0.981084248	0.998600531	Bacteria.Firmicutes.Clostridia.Clostridiales.Ruminococcaceae.Ruminiclostridium_6	MRPL42
379857	ENSG00000198015	rs374114775	0.487544187	0.18226618	0.667508206	0.346296708	-0.560428628	0.980156844	0.065930469	-0.130227422	0.802679444	0.726998964	0.152781679	0.137272065	0.954184916	0.626332537	0.999826541	0.999832315	Bacteria.Firmicutes.Clostridia.Clostridiales.Lachnospiraceae	MRPL42
379858	ENSG00000198015	rs374114775	0.64526354	0.726933092	0.655328961	0.405484233	-0.123581707	0.103870603	0.039997511	-0.089336786	0.26720061	0.296164516	0.089193096	0.106694487	0.519295065	0.362648817	0.997594253	0.968019235	Bacteria.Firmicutes.Erysipelotrichia.Erysipelotrichales.Erysipelotrichaceae.Faecalitalea	MRPL42
379859	ENSG00000198015	rs374114775	0.055039462	0.006211917	0.167961428	0.043301646	-0.469884657	0.680866586	-0.143813122	0.212893176	0.24050683	0.240716959	0.10314031	0.103292717	0.17094323	0.01707347	0.99991226	0.908539609	Bacteria.Actinobacteria.Coriobacteriia.Coriobacteriales.Coriobacteriaceae.Collinsella	MRPL42
379860	ENSG00000198015	rs374114775	0.361280594	0.221545395	0.880936759	0.846335055	-0.252741376	0.354465386	-0.012837757	0.019460773	0.27489517	0.287185777	0.0853733	0.100018476	0.273878171	0.143313194	0.784592787	0.933212503	Bacteria.Firmicutes.Clostridia.Clostridiales.Lachnospiraceae.Lachnospiraceae_UCG_010	MRPL42
379861	ENSG00000198015	rs374114775	0.991188256	0.88761262	0.084625499	0.042988553	0.002184436	0.029651416	0.191841327	-0.247207988	0.197032624	0.2089875	0.109547246	0.119756304	0.457499621	0.241261817	0.999672451	0.998587032	Bacteria.Firmicutes.Clostridia.Clostridiales.Ruminococcaceae.Butyricicoccus	MRPL42
379862	ENSG00000198015	rs374114775	0.093257139	0.030019358	0.172765717	0.124639441	-0.294319633	0.369463507	-0.127694538	0.145419496	0.17277645	0.166537436	0.092630892	0.093476309	0.081951964	0.015595121	0.897669615	0.950390646	Bacteria.Actinobacteria.Actinobacteria.Bifidobacteriales.Bifidobacteriaceae	MRPL42
379863	ENSG00000198015	rs374114775	0.171779013	0.099487607	0.640927392	0.984911	-0.227381652	0.288813333	-0.044164336	0.001815555	0.164560529	0.172816435	0.094248556	0.095629591	0.130805071	0.034678981	0.673876497	0.894960143	Bacteria.Firmicutes.Clostridia.Clostridiales.Peptostreptococcaceae	MRPL42
379864	ENSG00000198015	rs374114775	0.277755553	0.141447379	0.704372568	0.992393007	-0.314529476	0.33612645	-0.035501377	0.000673077	0.287360994	0.225811177	0.093155249	0.070325846	0.310828359	0.118473373	0.994527911	0.962551394	Bacteria.Proteobacteria.Gammaproteobacteria.Enterobacteriales.Enterobacteriaceae.Citrobacter	MRPL42
379865	ENSG00000198015	rs374114775	0.137486933	0.029866286	0.414117731	0.21084624	-0.345226471	0.522839829	-0.062770042	0.114153541	0.229575626	0.235444774	0.076368455	0.090331788	0.242024629	0.034948645	0.999985325	0.999758873	Bacteria.Firmicutes.Clostridia.Clostridiales.Ruminococcaceae.Ruminococcaceae_UCG_014	MRPL42
379866	ENSG00000198015	rs374114775	0.63343206	0.16155579	0.327851175	0.977330157	-0.099718775	0.299075249	-0.096867383	-0.002894764	0.208111096	0.21121443	0.098255454	0.101478645	0.410073464	0.080530716	0.976314705	0.994365378	Bacteria.Firmicutes.Bacilli.Lactobacillales.Streptococcaceae.Streptococcus	MRPL42
379867	ENSG00000198015	rs374114775	0.300685143	0.125841997	0.406529225	0.710261519	-0.181103198	0.287552126	-0.062317899	0.027692369	0.173590869	0.185440111	0.074592712	0.074215262	0.146547675	0.050147152	0.915215198	0.993727148	Bacteria.Proteobacteria.Gammaproteobacteria.Pasteurellales.Pasteurellaceae.Haemophilus	MRPL42
379868	ENSG00000198015	rs374114775	0.525193522	0.249128768	0.034263686	0.164818938	-0.107485182	0.211461786	-0.180999537	0.125824889	0.168259393	0.18184279	0.083698652	0.089562913	0.282120224	0.074777826	0.977260763	0.903472313	Bacteria.Firmicutes.Negativicutes.Selenomonadales.Veillonellaceae.Veillonella	MRPL42
379869	ENSG00000198015	rs374114775	0.724900275	0.668993379	0.489073013	0.415891465	-0.086446401	0.121643083	0.06167861	-0.084326219	0.24458384	0.283232601	0.088652051	0.102987349	0.452910868	0.336011897	0.997329664	0.92426646	Bacteria.Firmicutes.Negativicutes.Selenomonadales.Veillonellaceae.Megasphaera	MRPL42
379870	ENSG00000198015	rs374114775	0.187413921	0.064855984	0.829950772	0.776535097	-0.219476873	0.309478231	-0.016984641	0.020757942	0.164735337	0.164783654	0.078767238	0.072829804	0.112310418	0.026149406	0.911277047	0.928989806	Bacteria.Fusobacteria.Fusobacteriia.Fusobacteriales.Fusobacteriaceae.Fusobacterium	MRPL42
379871	ENSG00000198015	rs374114775	0.672844804	0.427316392	0.798021342	0.587895281	-0.54882088	0.927985411	0.054019227	-0.103231306	1.293880158	1.161726467	0.210224307	0.189555906	0.999435429	0.972855003	0.999968393	0.999515331	Bacteria.Firmicutes	MRPL42
379872	ENSG00000198015	rs374114775	0.156627527	0.078189552	0.562468885	0.636629976	-0.279427582	0.361955698	0.03675758	-0.029252926	0.194983972	0.202264118	0.063139361	0.061631005	0.171011626	0.049875807	0.997282517	0.999171204	Bacteria.Proteobacteria.Gammaproteobacteria.Enterobacteriales.Enterobacteriaceae	MRPL42
379873	ENSG00000198015	rs374114775	0.108702178	0.033129617	0.12795008	0.410798522	-0.26851078	0.359207103	-0.092588883	0.049123834	0.165094565	0.165012267	0.060048159	0.059340817	0.081816259	0.015148111	0.596386059	0.827486509	Bacteria.Firmicutes.Negativicutes.Selenomonadales.Veillonellaceae.Dialister	MRPL42
379874	ENSG00000198015	rs374114775	0.181964105	0.068222639	0.600727751	0.890485503	-0.220302171	0.304564908	0.057023235	0.012302113	0.163287415	0.164241122	0.10842394	0.088997021	0.106430357	0.024503875	0.999276643	0.988728768	Bacteria.Firmicutes.Clostridia.Clostridiales.Ruminococcaceae.Ruminiclostridium_5	MRPL42
379875	ENSG00000198015	rs374114775	0.155291256	0.049679974	0.865022444	0.746462766	-0.241519359	0.341226833	0.013539413	0.02569895	0.167979785	0.170611764	0.079336314	0.079150606	0.099222156	0.01929215	0.998525812	0.997174658	Bacteria.Proteobacteria.Deltaproteobacteria.Desulfovibrionales.Desulfovibrionaceae	MRPL42
379876	ENSG00000198015	rs374114775	0.779778601	0.233764715	0.966892979	0.499346248	-0.186722169	0.672190845	-0.005098348	-0.06946241	0.665036105	0.559275712	0.122363418	0.10225265	0.963292842	0.498634341	0.997675757	0.939102387	Bacteria.Bacteroidetes	MRPL42
379877	ENSG00000198015	rs374114775	0.349876496	0.146074599	0.310370779	0.360206966	-0.161444827	0.254625543	0.065904554	-0.064694928	0.171455318	0.173078878	0.064459157	0.070207554	0.178240181	0.053944295	0.886764336	0.851459637	Bacteria.Proteobacteria.Betaproteobacteria.Burkholderiales.Alcaligenaceae.Parasutterella	MRPL42
379878	ENSG00000198015	rs374114775	0.206005211	0.01674279	0.481096289	0.068343403	-0.428523637	0.768604223	-0.082197601	0.215275444	0.3354657	0.312985079	0.115997319	0.116142575	0.425913506	0.06492565	0.816954328	0.873460465	Bacteria.Firmicutes.Clostridia.Clostridiales.Ruminococcaceae.Anaerotruncus	MRPL42
379879	ENSG00000198015	rs374114775	0.225082345	0.056825087	0.64249007	0.41090718	-0.293762643	0.427219716	-0.0393854	0.065209129	0.23985144	0.22031195	0.084445918	0.078789991	0.256671614	0.05112811	0.999858829	0.935312015	Bacteria.Proteobacteria.Betaproteobacteria.Neisseriales.Neisseriaceae.Eikenella	MRPL42
379880	ENSG00000198015	rs374114775	0.201999597	0.102616234	0.555652229	0.408052038	-0.211133853	0.281287518	0.056958023	-0.070821486	0.163808733	0.169896989	0.096151374	0.0850484	0.119431421	0.040992076	0.999670759	0.996530704	Bacteria.Firmicutes.Clostridia.Clostridiales.Ruminococcaceae.Flavonifractor	MRPL42
379881	ENSG00000198015	rs374114775	0.276944811	0.062357582	0.800478056	0.403180455	-0.261779429	0.454283545	-0.022312909	0.076173756	0.238760459	0.239554841	0.087927428	0.090526673	0.286481612	0.059257494	0.838801589	0.996502544	Bacteria.Firmicutes.Clostridia.Clostridiales.Family_XI	MRPL42
379882	ENSG00000198015	rs374114775	0.616948058	0.404585888	0.669682476	0.512704603	-0.135127637	0.198976176	0.042127936	-0.061764763	0.268860191	0.237179804	0.098308147	0.093832291	0.517623362	0.262452942	0.997947728	0.9977362	Bacteria.Actinobacteria.Actinobacteria.Micrococcales	MRPL42
379883	ENSG00000198015	rs374114775	0.033136453	0.00447413	0.101515505	0.026220084	-0.424981685	0.598010674	-0.186539799	0.257971406	0.195235607	0.203044577	0.11230085	0.113400387	0.073659897	0.006184686	0.999739884	0.859864217	Bacteria.Actinobacteria.Coriobacteriia.Coriobacteriales.Coriobacteriaceae	MRPL42
379884	ENSG00000198015	rs374114775	0.117699257	0.013426572	0.336567627	0.093336547	-0.28897476	0.479718196	0.066977831	-0.11835567	0.182257438	0.18874182	0.069182624	0.069496351	0.145408509	0.013777424	0.650622463	0.892087739	Bacteria.Firmicutes.Clostridia.Clostridiales.Lachnospiraceae.Lachnoclostridium	MRPL42
379885	ENSG00000198015	rs374114775	0.776090697	0.212028198	0.221113194	0.850447437	-0.060754565	0.284072525	-0.102929239	0.016417789	0.212724149	0.225381396	0.08331377	0.086728871	0.464363112	0.115882519	0.399004695	0.9735291	Bacteria.Firmicutes.Clostridia.Clostridiales.Lachnospiraceae.Anaerostipes	MRPL42
379886	ENSG00000198015	rs374114775	0.67450006	0.151553504	0.406174288	0.792752407	-0.095245579	0.323193671	-0.082070534	-0.026555395	0.225761213	0.222718931	0.09816138	0.100656835	0.454059323	0.087054824	0.967792983	0.975114706	Bacteria.Firmicutes.Bacilli.Lactobacillales	MRPL42
379887	ENSG00000198015	rs374114775	0.066053612	0.052752006	0.197165689	0.29117939	-0.443155633	0.518916877	-0.143063468	0.129638924	0.237040333	0.263010263	0.109793907	0.121819164	0.159211326	0.054268775	0.774246943	0.942166966	Bacteria.Firmicutes.Clostridia.Clostridiales.Lachnospiraceae.Lachnospiraceae_ND3007_group	MRPL42
379888	ENSG00000198015	rs374114775	0.447349935	0.872383478	0.007931233	0.109742765	0.161357001	0.035786674	0.197139788	-0.125984737	0.21106867	0.221909746	0.071959	0.077694416	0.27540821	0.299945031	0.750151385	0.998439902	Bacteria.Verrucomicrobia.Verrucomicrobiae.Verrucomicrobiales.Verrucomicrobiaceae.Akkermansia	MRPL42
379889	ENSG00000198015	rs374114775	0.084750183	0.034411499	0.210061212	0.876958482	-0.288429738	0.360808914	0.093956689	-0.011903743	0.164769708	0.166988869	0.074220246	0.076582408	0.063341443	0.015543148	0.948977024	0.906175078	Bacteria.Bacteroidetes.Bacteroidia.Bacteroidales.Rikenellaceae.Alistipes	MRPL42
379890	ENSG00000198015	rs374114775	0.036700122	0.005285461	0.11723799	0.03165741	-0.41263118	0.582959884	-0.183078117	0.252245984	0.193445186	0.201974386	0.11532015	0.114859971	0.077277116	0.00669476	0.999005033	0.870684181	Bacteria.Actinobacteria.Coriobacteriia.Coriobacteriales	MRPL42
379891	ENSG00000198015	rs374114775	0.221408303	0.065005754	0.734286232	0.705681895	-0.25226047	0.329828335	-0.031381516	0.030365422	0.204318612	0.17571993	0.092057756	0.0800509	0.183970642	0.038048281	0.963908754	0.907101516	Bacteria.Proteobacteria.Gammaproteobacteria.Pseudomonadales.Pseudomonadaceae.Pseudomonas	MRPL42
379892	ENSG00000198015	rs374114775	0.189831574	0.048152264	0.71702263	0.504333399	-0.228724993	0.363073029	0.026873297	0.052783372	0.172631052	0.180274748	0.073823164	0.078614749	0.115454282	0.021814124	0.925469309	0.936854604	Bacteria.Firmicutes.Clostridia.Clostridiales.Ruminococcaceae.Ruminococcaceae_UCG_002	MRPL42
379893	ENSG00000198015	rs374114775	0.106941934	0.068615613	0.365975753	0.393556404	-0.336718257	0.463162637	0.083148285	-0.09615605	0.205979078	0.250131903	0.091331671	0.111953575	0.141943946	0.05810881	0.896634617	0.919325403	Bacteria.Firmicutes.Clostridia.Clostridiales.Lachnospiraceae.Blautia	MRPL42
379894	ENSG00000198015	rs374114775	0.222620374	0.066457923	0.824651088	0.785827617	-0.234515437	0.322872391	-0.018104793	0.021040537	0.19045049	0.172966166	0.081383421	0.077111759	0.178327609	0.032147365	0.964813692	0.979585985	Bacteria.Firmicutes.Erysipelotrichia.Erysipelotrichales.Erysipelotrichaceae.Erysipelatoclostridium	MRPL42
379895	ENSG00000198015	rs374114775	0.12798624	0.091705704	0.385578832	0.440164404	-0.369514299	0.487025488	-0.076554042	0.087982957	0.239670194	0.284514591	0.087635471	0.113280714	0.247950471	0.103758566	0.961249848	0.997513341	Bacteria.Firmicutes.Clostridia.Clostridiales.Lachnospiraceae.Eubacterium_xylanophilum_group	MRPL42
379896	ENSG00000198015	rs374114775	0.311399814	0.082674528	0.7162882	0.846838743	-0.185813253	0.296466603	0.035666261	-0.016873462	0.182128066	0.168201597	0.097712843	0.087009879	0.15133786	0.027081695	0.990263512	0.94135121	Bacteria.Proteobacteria.Gammaproteobacteria.Pseudomonadales	MRPL42
379897	ENSG00000198015	rs374114775	0.791050578	0.626104152	0.751308511	0.749653995	-0.103943835	0.194100874	-0.045476661	0.045345316	0.390707752	0.396492584	0.142891816	0.141504444	0.727606799	0.470005366	0.930226498	0.93080513	Bacteria.Firmicutes.Negativicutes.Selenomonadales	MRPL42
379898	ENSG00000198015	rs374114775	0.902258688	0.509695267	0.173624833	0.422522727	0.030001287	0.165800976	-0.136925579	0.078680768	0.24334115	0.250088928	0.099528779	0.097479504	0.559885819	0.229676487	0.694444117	0.897490053	Bacteria.Firmicutes.Negativicutes.Selenomonadales.Veillonellaceae	MRPL42
379899	ENSG00000198015	rs374114775	0.345127615	0.273465613	0.63087921	0.513015176	-0.175827136	0.22837924	0.028584547	-0.046528611	0.184886719	0.206779184	0.05920913	0.070737987	0.27627488	0.116362317	0.991770327	0.99999132	Bacteria.Firmicutes.Clostridia.Clostridiales.Clostridiaceae_1	MRPL42
379900	ENSG00000198015	rs374114775	0.40004322	0.122794352	0.603577541	0.820417685	-0.169967433	0.354430021	0.041596294	0.021116377	0.200644355	0.226692207	0.079715681	0.092644944	0.247613799	0.066843492	0.909366316	0.998819627	Bacteria.Firmicutes.Clostridia.Clostridiales.Ruminococcaceae.Ruminococcaceae_UCG_003	MRPL42
379901	ENSG00000198015	rs374114775	0.271563309	0.103303192	0.492224332	0.708880118	-0.188287366	0.288104934	0.040121806	-0.024371455	0.169797922	0.174369486	0.058090099	0.064990272	0.140290627	0.037388127	0.761082404	0.993577312	Bacteria.Proteobacteria.Betaproteobacteria.Burkholderiales.Alcaligenaceae.Sutterella	MRPL42
379902	ENSG00000198015	rs374114775	0.178405627	0.025565994	0.62338692	0.179846922	-0.301328189	0.518910767	-0.052044296	0.155485155	0.221501296	0.227064829	0.105479101	0.114679406	0.23428972	0.030442754	0.998820086	0.961415255	Bacteria.Firmicutes.Clostridia.Clostridiales.Family_XIII	MRPL42
379903	ENSG00000198015	rs374114775	0.199027446	0.014878159	0.535093294	0.078801295	-0.359795328	0.655724311	-0.063596956	0.179726889	0.277287746	0.262087787	0.101988758	0.100643963	0.334770628	0.033488651	0.998832683	0.892135646	Bacteria.Firmicutes.Clostridia.Clostridiales.Ruminococcaceae.Eubacterium_coprostanoligenes_group	MRPL42
379904	ENSG00000198015	rs374114775	0.468473984	0.105504616	0.270276357	0.78762793	-0.129453226	0.289362904	0.07352522	-0.019311702	0.177517789	0.176269608	0.066125682	0.071390974	0.2408719	0.053972677	0.639038922	0.99671406	Bacteria.Firmicutes.Negativicutes.Selenomonadales.Acidaminococcaceae.Phascolarctobacterium	MRPL42
379905	ENSG00000198015	rs374114775	0.301157795	0.121644949	0.685977817	0.696506456	-0.187107553	0.280983516	-0.03763824	0.033630168	0.179523071	0.179153662	0.092674339	0.085840656	0.147656277	0.04472123	0.997117901	0.951675521	Bacteria.Firmicutes.Clostridia.Clostridiales.Lachnospiraceae.Eubacterium_hallii_group	MRPL42
379906	ENSG00000198015	rs374114775	0.140845622	0.242656311	0.522022426	0.777129249	-0.298977093	0.261256957	-0.036787872	-0.020351264	0.200545243	0.221573165	0.057148947	0.071598627	0.180827743	0.130961101	0.872913529	0.998607976	Bacteria.Firmicutes.Clostridia.Clostridiales.Lachnospiraceae.Tyzzerella_4	MRPL42
379907	ENSG00000198015	rs374114775	0.12520077	0.104828365	0.365559322	0.769513261	-0.466104782	0.379111295	-0.120643869	0.030813799	0.300068606	0.230483489	0.132401745	0.104723884	0.268305944	0.118483446	0.998891856	0.999590371	Bacteria.Firmicutes.Bacilli.Bacillales.Staphylococcaceae.Staphylococcus	MRPL42
379908	ENSG00000198015	rs374114775	0.512180308	0.274043639	0.909748717	0.889126765	-0.191817744	0.341924231	0.011572598	0.016134406	0.291043972	0.309961803	0.10169424	0.115281184	0.416849417	0.207890618	0.999878354	0.998275086	Bacteria.Bacteroidetes.Bacteroidia.Bacteroidales.Porphyromonadaceae.Barnesiella	MRPL42
379909	ENSG00000198015	rs374114775	0.092483075	0.049747009	0.298317491	0.553559398	-0.332981832	0.375157923	-0.088960443	0.053360761	0.194999828	0.187633893	0.084850069	0.089602635	0.101424154	0.033121521	0.979221309	0.998719086	Bacteria.Firmicutes.Bacilli.Bacillales.Family_XI.Gemella	MRPL42
379910	ENSG00000198015	rs374114775	0.798560917	0.672957066	0.018503521	0.03113841	-0.044231014	0.082819604	-0.288695049	0.276061808	0.172603434	0.195323739	0.119485256	0.125306233	0.27881977	0.170611004	0.573466739	0.743864218	Bacteria.Actinobacteria.Actinobacteria	MRPL42
379911	ENSG00000198015	rs374114775	0.046608588	0.021449996	0.128781519	0.211938844	-0.443963271	0.468685951	0.130327574	-0.100272206	0.218861116	0.198855057	0.084711012	0.079539611	0.086727535	0.021212373	0.627741725	0.932765875	Bacteria.Proteobacteria.Betaproteobacteria	MRPL42
379912	ENSG00000198015	rs374114775	0.041127362	0.015566916	0.089844249	0.133453499	-0.416128866	0.455140225	0.13585251	-0.117351621	0.199710563	0.183207956	0.07889702	0.077223792	0.066981249	0.015184894	0.508529463	0.970296561	Bacteria.Proteobacteria.Betaproteobacteria.Burkholderiales	MRPL42
379913	ENSG00000198015	rs374114775	0.084113883	0.026672256	0.139349677	0.099880641	-0.303142829	0.377461943	-0.137345966	0.155380936	0.172812243	0.16644419	0.091774853	0.09308508	0.078978118	0.013140697	0.77292612	0.888852111	Bacteria.Actinobacteria.Actinobacteria.Bifidobacteriales.Bifidobacteriaceae.Bifidobacterium	MRPL42
379914	ENSG00000198015	rs374114775	0.157873786	0.035842499	0.819918305	0.477790101	-0.232536189	0.365062426	0.014176879	0.052479416	0.162758811	0.170332736	0.062023383	0.073501719	0.091813758	0.018483284	0.998277807	0.999325446	Bacteria.Bacteroidetes.Bacteroidia.Bacteroidales.Porphyromonadaceae.Parabacteroides	MRPL42
379915	ENSG00000198015	rs374114775	0.636686423	0.758245269	0.008800866	0.01083962	0.089769883	-0.067418944	-0.32828162	0.339000311	0.1891618	0.218124118	0.121531012	0.129227905	0.313101857	0.214441032	0.512387432	0.662747478	Bacteria.Actinobacteria	MRPL42
379916	ENSG00000198015	rs374114775	0.695130189	0.125441363	0.901190778	0.382874968	-0.167668017	0.672008674	-0.010148954	-0.071618353	0.425935219	0.432905924	0.081424113	0.081517692	0.921287482	0.359781237	0.999973618	0.989705988	Bacteria.Bacteroidetes.Bacteroidia.Bacteroidales.Bacteroidaceae.Bacteroides	MRPL42
379917	ENSG00000198015	rs374114775	0.050512505	0.018741833	0.132830112	0.142864898	-0.596228455	0.638097833	-0.145038698	0.140142585	0.299227928	0.26465415	0.095287477	0.094489245	0.154541646	0.039707134	0.998896274	0.990607199	Bacteria.Proteobacteria.Deltaproteobacteria.Desulfovibrionales.Desulfovibrionaceae.Desulfovibrio	MRPL42
379918	ENSG00000198015	rs374114775	0.308886714	0.065556384	0.489264342	0.918670009	-0.174142346	0.316928959	0.047136597	0.007374083	0.16979729	0.169202841	0.067780444	0.071937505	0.199456795	0.031803421	0.899948514	0.990319722	Bacteria.Firmicutes.Negativicutes.Selenomonadales.Acidaminococcaceae	MRPL42
379919	ENSG00000198015	rs374114775	0.181811677	0.092998788	0.389980444	0.679439209	-0.224634862	0.310747431	0.064994524	-0.034680854	0.166439917	0.182273019	0.075099987	0.083549162	0.11732384	0.035677143	0.995339941	0.95533137	Bacteria.Proteobacteria.Deltaproteobacteria.Desulfovibrionales.Desulfovibrionaceae.Bilophila	MRPL42
379920	ENSG00000198015	rs374114775	0.733274717	0.432424593	0.892370256	0.640184935	-0.358810706	0.727037694	0.0236811	-0.072171947	1.048419466	0.920349444	0.174335171	0.153675489	0.997454612	0.843690006	0.997650199	0.999159905	Bacteria.Firmicutes.Clostridia.Clostridiales	MRPL42
379921	ENSG00000198015	rs374114775	0.796466298	0.288096261	0.367139266	0.964166863	-0.066270232	0.302858579	0.086355352	0.005001775	0.255885808	0.282761074	0.095086402	0.110907169	0.427641946	0.155951966	0.721558664	0.94655132	Bacteria.Bacteroidetes.Bacteroidia.Bacteroidales.Porphyromonadaceae.Odoribacter	MRPL42
379922	ENSG00000198015	rs374114775	0.083945297	0.034083045	0.207938746	0.876369849	-0.289327733	0.361393063	0.09393181	-0.01191883	0.164844895	0.166942945	0.073851281	0.076311373	0.062701933	0.015165506	0.945967644	0.923250751	Bacteria.Bacteroidetes.Bacteroidia.Bacteroidales.Rikenellaceae	MRPL42
379923	ENSG00000198015	rs374114775	0.356106148	0.309765983	0.647501101	0.465946021	-0.175311648	0.214112204	0.028152456	-0.052678243	0.188623139	0.209152665	0.061284915	0.071826556	0.296608551	0.147017241	0.99714486	0.996602117	Bacteria.Firmicutes.Clostridia.Clostridiales.Clostridiaceae_1.Clostridium_sensu_stricto_1	MRPL42
379924	ENSG00000198015	rs374114775	0.071859699	0.028530312	0.006758757	0.016212366	-0.286992736	0.349972248	0.169721208	-0.152895974	0.156840154	0.156251479	0.060657991	0.061941982	0.064593252	0.011699437	0.56523496	0.649030971	Bacteria.Firmicutes.Clostridia.Clostridiales.Lachnospiraceae.Lachnospiraceae_NK4A136_group	MRPL42
379925	ENSG00000198015	rs374114775	0.641804094	0.227311717	0.704153266	0.895946809	-0.13061416	0.310379159	0.039018179	0.013084705	0.279471198	0.254652251	0.102303568	0.099658171	0.567506049	0.19670525	0.948905015	0.966332496	Bacteria.Firmicutes.Clostridia.Clostridiales.Ruminococcaceae.Ruminococcaceae_NK4A214_group	MRPL42
379926	ENSG00000198015	rs374114775	0.012421125	0.01712701	0.010976125	0.086907136	-0.478061526	0.507159403	-0.225090564	0.160303832	0.185905289	0.207276283	0.085960094	0.092222921	0.033280444	0.014373766	0.657058109	0.981481548	Bacteria.Firmicutes.Clostridia.Clostridiales.Lachnospiraceae.Eubacterium_eligens_group	MRPL42
379927	ENSG00000198015	rs374114775	0.872051781	0.683100842	0.290192162	0.076023253	0.046624922	-0.115916961	0.134537156	-0.209287915	0.288360532	0.282673944	0.126161253	0.116077448	0.631741657	0.374202443	0.99032513	0.726269018	Bacteria.Firmicutes.Clostridia.Clostridiales.Ruminococcaceae.Ruminococcaceae_UCG_013	MRPL42
379928	ENSG00000198015	rs374114775	0.193860068	0.081735761	0.781778538	0.748351131	-0.216072984	0.30022555	0.023814418	-0.027879783	0.164586964	0.169800611	0.085616545	0.08653511	0.106348203	0.032893996	0.992052328	0.997201293	Bacteria.Firmicutes.Clostridia.Clostridiales.Lachnospiraceae.Coprococcus_1	MRPL42
379929	ENSG00000198015	rs374114775	0.231347667	0.119653305	0.913951673	0.883465205	-0.227811479	0.297130349	0.006720874	0.00927966	0.188554431	0.188416446	0.061956796	0.063060467	0.185051176	0.051101598	0.999492402	0.999741582	Bacteria.Proteobacteria.Gammaproteobacteria.Enterobacteriales.Enterobacteriaceae.Escherichia_Shigella	MRPL42
379930	ENSG00000198015	rs374114775	0.655204789	0.730733319	0.36336175	0.143979443	-0.093527684	0.077768286	0.070001918	-0.127747629	0.208483139	0.225001309	0.076470834	0.08637629	0.429448819	0.320892847	0.812083751	0.964371475	Bacteria.Firmicutes.Clostridia.Clostridiales.Ruminococcaceae.Ruminococcus_2	MRPL42
379931	ENSG00000198015	rs374114775	0.221472893	0.036815028	0.978157368	0.297414307	-0.220623056	0.372923849	0.002066307	-0.07198631	0.178719132	0.174940449	0.075180295	0.068530905	0.162412727	0.023442116	0.827754433	0.805066504	Bacteria.Firmicutes.Clostridia.Clostridiales.Lachnospiraceae.Roseburia	MRPL42
379932	ENSG00000198015	rs374114775	0.45103669	0.159430737	0.853978461	0.949739773	-0.182547845	0.310264554	0.013665707	0.004399416	0.240746111	0.217989155	0.07395742	0.069525819	0.362169952	0.109615841	0.876624122	0.996054477	Bacteria.Bacteroidetes.Bacteroidia.Bacteroidales.Prevotellaceae.Prevotella_9	MRPL42
379933	ENSG00000198015	rs374114775	0.3125289	0.125087839	0.402391168	0.752651661	-0.178237862	0.290632603	-0.062473529	0.023551663	0.175114284	0.187046268	0.074119861	0.074417325	0.143108099	0.049967071	0.915350795	0.992379592	Bacteria.Proteobacteria.Gammaproteobacteria.Pasteurellales.Pasteurellaceae	MRPL42
379934	ENSG00000198015	rs374114775	0.05263532	0.020667045	0.090095293	0.149586515	-0.35871616	0.405014032	0.119883273	-0.101022245	0.18172112	0.170753888	0.069678439	0.069276298	0.066505568	0.016579215	0.578533489	0.878187094	Bacteria.Proteobacteria.Betaproteobacteria.Burkholderiales.Alcaligenaceae	MRPL42
379935	ENSG00000198015	rs374114775	0.284711895	0.139302252	0.719614267	0.566437588	-0.309676256	0.461604947	0.051330467	-0.08449888	0.287085036	0.308407749	0.142372075	0.146636291	0.28038909	0.124973081	0.93085049	0.84804211	Bacteria.Firmicutes.Erysipelotrichia.Erysipelotrichales.Erysipelotrichaceae	MRPL42
379936	ENSG00000198015	rs374114775	0.290027953	0.137191852	0.796248116	0.620519203	-0.271087183	0.426272134	0.021601742	-0.045439722	0.254122782	0.283254651	0.083318314	0.091337133	0.380067133	0.118416301	0.9994853	0.999502343	Bacteria.Firmicutes.Clostridia.Clostridiales.Lachnospiraceae.Ruminococcus_gnavus_group	MRPL42
379937	ENSG00000198015	rs374114775	0.307616481	0.116873305	0.716619562	0.471520356	-0.195200492	0.276361483	0.023513416	-0.042206332	0.189826901	0.173902365	0.064497189	0.058277136	0.168577014	0.047855859	0.955858825	0.966245262	Bacteria.Firmicutes.Clostridia.Clostridiales.Lachnospiraceae.Tyzzerella	MRPL42
379938	ENSG00000198015	rs374114775	0.701195392	0.288111909	0.496478859	0.608755042	-0.094178514	0.227119466	0.058476323	-0.043332182	0.244362131	0.212054904	0.085506106	0.084247267	0.463280838	0.159021465	0.847893021	0.995071635	Bacteria.Firmicutes.Erysipelotrichia.Erysipelotrichales.Erysipelotrichaceae.Clostridium_innocuum_group	MRPL42
379939	ENSG00000198015	rs374114775	0.105518872	0.038989264	0.057658353	0.13560357	-0.264895779	0.352751721	-0.126563178	0.096286511	0.161371841	0.167426091	0.065492191	0.063718487	0.074930417	0.019787746	0.968802863	0.929290029	Bacteria.Bacteroidetes.Bacteroidia.Bacteroidales.Prevotellaceae	MRPL42
379940	ENSG00000198015	rs374114775	0.711641782	0.628903421	0.026273059	0.207463649	0.077168498	0.107267991	0.166669955	-0.100420984	0.207848508	0.220910569	0.073292508	0.078869719	0.375818728	0.236649087	0.898299491	0.99789802	Bacteria.Verrucomicrobia	MRPL42
379941	ENSG00000198015	rs374114775	0.119056721	0.025989642	0.405731351	0.151950252	-0.393456367	0.66079268	-0.087716169	0.177977176	0.249088642	0.290009749	0.104814435	0.122768285	0.216485785	0.046032149	0.830766769	0.790042955	Bacteria.Firmicutes.Clostridia.Clostridiales.Ruminococcaceae.Ruminiclostridium_9	MRPL42
379942	ENSG00000198015	rs374114775	0.255413512	0.055640788	0.666746546	0.307863257	-0.308644346	0.497972656	-0.047309417	0.118138703	0.268989634	0.255530947	0.109363869	0.114945608	0.361877742	0.071528981	0.99792254	0.986607256	Bacteria.Firmicutes.Clostridia.Clostridiales.Family_XIII.Family_XIII_AD3011_group	MRPL42
379943	ENSG00000198015	rs374114775	0.082121251	0.068368155	0.226296673	0.631102538	-0.323183719	0.355719495	-0.104504917	0.04888781	0.18302133	0.191930744	0.085552355	0.101331036	0.098567248	0.037433114	0.991744893	0.887089199	Bacteria.Firmicutes.Bacilli.Lactobacillales.Carnobacteriaceae	MRPL42
379944	ENSG00000198015	rs374114775	0.162193393	0.049762229	0.952637699	0.690845216	-0.238983453	0.341322558	0.004888903	0.032126196	0.169036679	0.170722974	0.081994959	0.080418948	0.101742574	0.020566902	0.997604342	0.996621608	Bacteria.Proteobacteria.Deltaproteobacteria	MRPL42
379945	ENSG00000198015	rs374114775	0.208507831	0.069721675	0.982239773	0.845326197	-0.215628688	0.307505782	0.001946546	-0.017050884	0.169746929	0.166748007	0.087106241	0.087053882	0.113305356	0.02944274	0.8017668	0.985279345	Bacteria.Firmicutes.Clostridia.Clostridiales.Lachnospiraceae.Dorea	MRPL42
379946	ENSG00000198015	rs374114775	0.218959401	0.041814617	0.758862034	0.092690624	-0.222709232	0.350828223	0.027581985	-0.151459306	0.179417476	0.16895912	0.089473227	0.088754847	0.136570438	0.023420816	0.92078388	0.818995105	Bacteria.Firmicutes.Clostridia.Clostridiales.Lachnospiraceae.Fusicatenibacter	MRPL42
379947	ENSG00000198015	rs374114775	0.136290947	0.03026564	0.362182804	0.21788169	-0.397751713	0.490128334	0.098373045	-0.112649588	0.263686501	0.221270077	0.107198395	0.090537331	0.206666613	0.044965682	0.99759175	0.986746924	Bacteria.Firmicutes.Clostridia.Clostridiales.Lachnospiraceae.Lachnospiraceae_UCG_008	MRPL42
379948	ENSG00000198015	rs374114775	0.151279329	0.050170127	0.522434262	0.523865703	-0.255479824	0.33782022	0.052764223	-0.050281774	0.175936173	0.169281468	0.082049204	0.078459644	0.10347895	0.024879658	0.999694213	0.908466096	Bacteria.Firmicutes.Clostridia.Clostridiales.Lachnospiraceaencultured	MRPL42
379949	ENSG00000198015	rs374114775	0.34528109	0.284735216	0.828944659	0.936774358	-0.264399261	0.326543103	0.017117542	-0.006448299	0.278111648	0.302736216	0.078909218	0.080975904	0.454939936	0.190939706	0.996566686	0.997858307	Bacteria.Proteobacteria.Gammaproteobacteria	MRPL42
379950	ENSG00000198015	rs374114775	0.119383813	0.047083203	0.362104781	0.630206129	-0.273283095	0.335601969	-0.089497915	0.048097393	0.173165766	0.165810521	0.097511097	0.099431101	0.091302005	0.021326687	0.88760533	0.997132292	Bacteria.Firmicutes.Bacilli.Bacillales	MRPL42
379951	ENSG00000198015	rs374114775	0.343211955	0.445527725	0.774158787	0.968605234	-0.288919775	0.313065218	0.023855102	-0.004138604	0.302594375	0.407870459	0.082790881	0.104749428	0.66719819	0.394359696	0.998803525	0.997226571	Bacteria.Firmicutes.Clostridia.Clostridiales.Lachnospiraceae.Eubacterium_rectale_group	MRPL42
379952	ENSG00000198015	rs374114775	0.282545901	0.082988767	0.481359691	0.807594958	-0.184397215	0.30454575	0.065192515	-0.020848738	0.170171116	0.17296615	0.092055216	0.0852624	0.168523033	0.034016465	0.998043854	0.98261409	Bacteria.Firmicutes.Clostridia.Clostridiales.Ruminococcaceaencultured	MRPL42
379953	ENSG00000198015	rs374114775	0.662315583	0.159335936	0.304821602	0.991808163	-0.091417614	0.308039829	0.089298881	-0.000920594	0.208371057	0.216376149	0.086336208	0.089320024	0.421931633	0.091375766	0.496460128	0.994461737	Bacteria.Firmicutes.Clostridia.Clostridiales.Christensenellaceae.Christensenellaceae_R_7_group	MRPL42
379954	ENSG00000198015	rs374114775	0.72571224	0.17171469	0.409671519	0.813428586	-0.084639825	0.345521651	-0.082495976	-0.024693313	0.240212038	0.250022675	0.099412942	0.104206241	0.50723397	0.123832469	0.95319546	0.933837527	Bacteria.Firmicutes.Bacilli	MRPL42
379955	ENSG00000198015	rs374114775	0.100793311	0.034904485	0.48644996	0.710056513	-0.292926595	0.36051575	0.049119595	0.028972582	0.175967299	0.167324053	0.070174854	0.077588661	0.084964406	0.015268201	0.986950102	0.97562022	Bacteria.Bacteroidetes.Bacteroidia.Bacteroidales.Porphyromonadaceae	MRPL42
379956	ENSG00000198015	rs374114775	0.184573198	0.064827246	0.700136165	0.671227651	-0.220191556	0.309138497	-0.030467508	0.031068808	0.164193959	0.164584635	0.078759395	0.072863622	0.109343375	0.026565114	0.892356284	0.913067437	Bacteria.Fusobacteria.Fusobacteriia.Fusobacteriales	MRPL42
379957	ENSG00000198015	rs374114775	0.655268955	0.156581942	0.307503896	0.997167178	-0.093185517	0.309496827	0.088592093	-0.000317757	0.207761815	0.215942101	0.086133068	0.089154657	0.417744298	0.088600445	0.496922833	0.999370792	Bacteria.Firmicutes.Clostridia.Clostridiales.Christensenellaceae	MRPL42
379958	ENSG00000198015	rs374114775	0.292574317	0.220111146	0.522536917	0.495423454	-0.510692634	0.649165002	0.073813733	-0.0841079	0.481289112	0.524299318	0.114809951	0.122683522	0.72742288	0.424693765	0.999330493	0.996754281	Bacteria.Proteobacteria	MRPL42
379959	ENSG00000198015	rs374114775	0.304546508	0.155555493	0.756191954	0.612111115	-0.298045644	0.444874452	0.044423419	-0.074620875	0.287992161	0.309616871	0.142474977	0.146452354	0.291390689	0.136544576	0.949834605	0.855085768	Bacteria.Firmicutes.Erysipelotrichia.Erysipelotrichales	MRPL42
379960	ENSG00000198015	rs374114775	0.104095942	0.028850583	0.279908506	0.207135104	-0.279846261	0.391562901	-0.079282536	0.096018871	0.169768218	0.175185064	0.072762363	0.07535715	0.078202138	0.015008332	0.99935717	0.949725174	Bacteria.Firmicutes.Erysipelotrichia.Erysipelotrichales.Erysipelotrichaceae.Erysipelotrichaceae_UCG_003	MRPL42
379961	ENSG00000198040	rs61951628	0.844677304	0.794075979	0.948924129	0.812006186	-0.027778164	-0.046997918	-0.005756427	-0.025914383	0.141222128	0.179315406	0.089516516	0.108515785	0.442515334	0.242830092	0.999739884	0.906103253	Bacteria.Actinobacteria.Coriobacteriia.Coriobacteriales.Coriobacteriaceae	ZNF84
379962	ENSG00000198040	rs61951628	0.605197071	0.876013933	0.431240287	0.662580597	0.12268321	0.035998612	0.069121334	0.036680082	0.236169677	0.229817195	0.087274157	0.083676175	0.498059895	0.395982882	0.981084248	0.998600531	Bacteria.Firmicutes.Clostridia.Clostridiales.Ruminococcaceae.Ruminiclostridium_6	ZNF84
379963	ENSG00000198040	rs61951628	0.892281211	0.824897557	0.145124588	0.532909121	0.017059536	-0.030267622	-0.082140699	0.035830759	0.125484173	0.13625168	0.055700506	0.057153857	0.297825672	0.22438675	0.914489909	0.989428248	Bacteria.Proteobacteria.Gammaproteobacteria.Pasteurellales.Pasteurellaceae.Haemophilus	ZNF84
379964	ENSG00000198040	rs61951628	0.59332275	0.346321323	0.389289735	0.27287655	0.092663295	-0.234891588	0.065711839	-0.102321149	0.172661102	0.247610756	0.075817659	0.092528873	0.519750671	0.223968256	0.99991226	0.982046009	Bacteria.Actinobacteria.Coriobacteriia.Coriobacteriales.Coriobacteriaceae.Collinsella	ZNF84
379965	ENSG00000198040	rs61951628	0.51477384	0.86495555	0.421377455	0.741588911	-0.098505026	0.024549528	-0.048971765	0.020711542	0.150387462	0.143779847	0.060522029	0.062542407	0.284111933	0.27753774	0.979221309	0.998719086	Bacteria.Firmicutes.Bacilli.Bacillales.Family_XI.Gemella	ZNF84
379966	ENSG00000198040	rs61951628	0.453857183	0.445215469	0.243243777	0.327958772	0.141213207	-0.150496155	0.084920522	-0.068326675	0.187404239	0.195935665	0.072112268	0.069321302	0.420607713	0.208335453	0.999985325	0.999758873	Bacteria.Firmicutes.Clostridia.Clostridiales.Ruminococcaceae.Ruminococcaceae_UCG_014	ZNF84
379967	ENSG00000198040	rs61951628	0.499372723	0.289599795	0.235600631	0.186171262	0.117468496	-0.217929212	0.079085319	-0.108101595	0.172931071	0.204108544	0.066061996	0.080907514	0.384639075	0.192509711	0.997329664	0.92426646	Bacteria.Firmicutes.Negativicutes.Selenomonadales.Veillonellaceae.Megasphaera	ZNF84
379968	ENSG00000198040	rs61951628	0.81532967	0.986145473	0.632473647	0.92319206	0.052185856	0.004151647	0.045533993	0.009266099	0.222535719	0.238163995	0.094760554	0.095735397	0.567929848	0.348561863	0.847232239	0.994954174	Bacteria.Firmicutes.Clostridia.Clostridiales.Lachnospiraceae.Lachnospiraceae_ND3007_group	ZNF84
379969	ENSG00000198040	rs61951628	0.300862369	0.96562547	0.173650007	0.957897304	-0.165092902	-0.007203996	0.078898285	0.003195611	0.158303209	0.166520956	0.057353171	0.060298628	0.262976506	0.308487201	0.642911228	0.996359602	Bacteria.Proteobacteria.Betaproteobacteria	ZNF84
379970	ENSG00000198040	rs61951628	0.021934161	0.205440124	0.017975765	0.207554656	1.574771014	-1.015590249	-0.266309837	0.166096548	0.670716862	0.794042637	0.109698705	0.130477153	0.999435429	0.959065662	0.999968393	0.999515331	Bacteria.Firmicutes	ZNF84
379971	ENSG00000198040	rs61951628	0.524642171	0.642088775	0.511142959	0.494453116	-0.123085731	0.103737375	-0.050803182	0.054705069	0.192423838	0.222153912	0.076893575	0.079615321	0.480329965	0.335728167	0.997594253	0.968019235	Bacteria.Firmicutes.Erysipelotrichia.Erysipelotrichales.Erysipelotrichaceae.Faecalitalea	ZNF84
379972	ENSG00000198040	rs61951628	0.915436324	0.863827547	0.648556899	0.818324558	-0.013547559	-0.023224786	0.025563795	-0.013635038	0.127090328	0.134883217	0.055829278	0.059120151	0.346018456	0.213920221	0.995339941	0.95533137	Bacteria.Proteobacteria.Deltaproteobacteria.Desulfovibrionales.Desulfovibrionaceae.Bilophila	ZNF84
379973	ENSG00000198040	rs61951628	0.999548837	0.835830948	0.625608726	0.752375958	8.38E-05	0.037207778	0.042725241	0.033270829	0.147636222	0.178830059	0.087150135	0.105006348	0.459253683	0.230600008	0.999672451	0.998587032	Bacteria.Firmicutes.Clostridia.Clostridiales.Ruminococcaceae.Butyricicoccus	ZNF84
379974	ENSG00000198040	rs61951628	0.663885862	0.796969025	0.195889998	0.588140707	0.062234104	-0.047491973	-0.093066236	0.043903269	0.14255958	0.183842785	0.071217654	0.080669428	0.442092663	0.257150642	0.981698993	0.976249604	Bacteria.Firmicutes.Bacilli.Lactobacillales.Streptococcaceae	ZNF84
379975	ENSG00000198040	rs61951628	0.467676733	0.19807731	0.202607613	0.102013985	0.123317668	-0.257252993	0.082360016	-0.11724371	0.168800207	0.197835635	0.063986466	0.07068818	0.396330818	0.145598661	0.981446852	0.925873833	Bacteria.Proteobacteria.Gammaproteobacteria.Enterobacteriales.Enterobacteriaceae.Citrobacter	ZNF84
379976	ENSG00000198040	rs61951628	0.255246035	0.269991663	0.056943683	0.118964217	0.187305619	-0.187394542	0.123429417	-0.103182562	0.163182447	0.168434175	0.063682353	0.065305946	0.281322366	0.13713838	0.996596763	0.999791394	Bacteria.Firmicutes.Clostridia.Clostridiales.Ruminococcaceae.Ruminococcaceae_UCG_005	ZNF84
379977	ENSG00000198040	rs61951628	0.911250852	0.924032563	0.623748313	0.983672893	0.017893011	-0.01617857	-0.022931599	-0.000958339	0.159907788	0.169008825	0.046524377	0.046649671	0.481375491	0.318167554	0.997282517	0.999171204	Bacteria.Proteobacteria.Gammaproteobacteria.Enterobacteriales.Enterobacteriaceae	ZNF84
379978	ENSG00000198040	rs61951628	0.898725304	0.922636662	0.769669117	0.89050073	-0.016327751	-0.013495407	0.018312442	-0.009245343	0.127789966	0.138427538	0.062280097	0.066892827	0.294681682	0.175415038	0.990263512	0.942421813	Bacteria.Proteobacteria.Gammaproteobacteria.Pseudomonadales	ZNF84
379979	ENSG00000198040	rs61951628	0.083862256	0.317908731	0.061082743	0.321792293	0.733100252	-0.46996262	-0.139531635	0.082232072	0.417570318	0.466928936	0.073209148	0.082364627	0.849847083	0.54824476	0.997187614	0.921529413	Bacteria.Bacteroidetes.Bacteroidia.Bacteroidales	ZNF84
379980	ENSG00000198040	rs61951628	0.780244734	0.941921668	0.61775294	0.714097556	-0.034399786	-0.009595449	-0.025918482	-0.020682395	0.122786376	0.13119822	0.051687707	0.056208053	0.287831462	0.221951937	0.898543678	0.920980268	Bacteria.Fusobacteria.Fusobacteriia.Fusobacteriales.Fusobacteriaceae.Fusobacterium	ZNF84
379981	ENSG00000198040	rs61951628	0.475666133	0.560099489	0.190036583	0.419198474	0.117665124	-0.106168548	0.079305483	-0.051469062	0.164004313	0.1812651	0.059884191	0.063309284	0.322198573	0.279437079	0.529814134	0.883365858	Bacteria.Firmicutes.Clostridia.Clostridiales.Lachnospiraceae.Lachnospiraceae_UCG_010	ZNF84
379982	ENSG00000198040	rs61951628	0.4800322	0.443541533	0.313985152	0.376629505	0.154573976	-0.167200046	0.096482025	-0.087368922	0.217604613	0.216880848	0.095079149	0.098142773	0.505491272	0.289368852	0.99032513	0.882318696	Bacteria.Firmicutes.Clostridia.Clostridiales.Ruminococcaceae.Ruminococcaceae_UCG_013	ZNF84
379983	ENSG00000198040	rs61951628	0.891305712	0.851313257	0.366363845	0.520901441	-0.01697474	-0.024965443	0.052866177	-0.03806803	0.12373279	0.132660164	0.058116556	0.05897818	0.313621267	0.183989733	0.998525812	0.997174658	Bacteria.Proteobacteria.Deltaproteobacteria.Desulfovibrionales.Desulfovibrionaceae	ZNF84
379984	ENSG00000198040	rs61951628	0.141033158	0.060695385	0.073092253	0.033550273	0.358145101	-0.476570162	0.176707962	-0.219355938	0.240348749	0.249660637	0.096998273	0.101016617	0.284505255	0.08056889	0.961639693	0.837847326	Bacteria.Firmicutes.Clostridia.Clostridiales.Ruminococcaceae.Eubacterium_coprostanoligenes_group	ZNF84
379985	ENSG00000198040	rs61951628	0.408337662	0.572823235	0.374986528	0.404976341	-0.163847311	0.107789604	-0.068468656	0.059001059	0.196882204	0.190182649	0.076645984	0.07038811	0.3356719	0.272742114	0.815423526	0.991307536	Bacteria.Firmicutes.Clostridia.Clostridiales.Ruminococcaceae.Ruminococcus_2	ZNF84
379986	ENSG00000198040	rs61951628	0.920894741	0.808014826	0.807011035	0.734538985	-0.013397226	-0.037866986	0.015049528	-0.023579525	0.134384554	0.155205337	0.06135608	0.069239102	0.432241723	0.250313806	0.96923087	0.907101516	Bacteria.Proteobacteria.Gammaproteobacteria.Pseudomonadales.Pseudomonadaceae.Pseudomonas	ZNF84
379987	ENSG00000198040	rs61951628	0.680135167	0.730692873	0.140235857	0.567904489	0.057735144	-0.055314683	0.083279552	-0.033253245	0.139409788	0.160012906	0.055774335	0.057925829	0.329084797	0.203550395	0.816359007	0.98267644	Bacteria.Firmicutes.Negativicutes.Selenomonadales.Acidaminococcaceae	ZNF84
379988	ENSG00000198040	rs61951628	0.84654882	0.939454419	0.971502641	0.96501553	-0.02443133	-0.010191516	0.001671923	0.002313485	0.125741782	0.133659234	0.046621579	0.052543457	0.316015883	0.234927418	0.924466118	0.912994953	Bacteria.Proteobacteria.Betaproteobacteria.Burkholderiales.Alcaligenaceae.Parasutterella	ZNF84
379989	ENSG00000198040	rs61951628	0.372210131	0.57088779	0.358231423	0.494305027	-0.214050572	0.129627933	0.047533452	-0.037924702	0.238218358	0.227562557	0.051370734	0.055174923	0.497886053	0.419109623	0.934569382	0.909814942	Bacteria.Firmicutes.Clostridia.Clostridiales.Ruminococcaceae.Faecalibacterium	ZNF84
379990	ENSG00000198040	rs61951628	0.378946299	0.998763419	0.115898827	0.676881435	-0.119220672	0.000228065	-0.101579454	0.026322251	0.134578348	0.146590201	0.063745976	0.06288019	0.238050794	0.185984265	0.34246871	0.978475337	Bacteria.Firmicutes.Clostridia.Clostridiales.Peptostreptococcaceae.Intestinibacter	ZNF84
379991	ENSG00000198040	rs61951628	0.526829006	0.747908709	0.430468419	0.969769576	0.150593956	-0.060285524	0.067549811	-0.002624037	0.236679207	0.186778007	0.085146503	0.0689746	0.422607953	0.397432366	0.999878354	0.998275086	Bacteria.Bacteroidetes.Bacteroidia.Bacteroidales.Porphyromonadaceae.Barnesiella	ZNF84
379992	ENSG00000198040	rs61951628	0.236805173	0.938354442	0.095335911	0.704635832	-0.174948278	0.011372686	-0.084332538	0.01714729	0.146519025	0.146483335	0.049826687	0.045036443	0.23806805	0.31736736	0.99714486	0.996602117	Bacteria.Firmicutes.Clostridia.Clostridiales.Clostridiaceae_1.Clostridium_sensu_stricto_1	ZNF84
379993	ENSG00000198040	rs61951628	0.006805924	0.035168148	0.004802409	0.033584983	1.438091426	-1.030970165	-0.286936809	0.202393836	0.51443454	0.479214563	0.098256713	0.093224221	0.685300905	0.474943152	0.999826541	0.999832315	Bacteria.Firmicutes.Clostridia.Clostridiales.Lachnospiraceae	ZNF84
379994	ENSG00000198040	rs61951628	0.386652968	0.891855195	0.235135122	0.80933961	-0.122772824	0.018666205	-0.079666623	0.017391627	0.140864597	0.136758011	0.066480728	0.071788386	0.241678921	0.26484162	0.945687051	0.882256069	Bacteria.Firmicutes.Bacilli.Lactobacillales.Carnobacteriaceae.Granulicatella	ZNF84
379995	ENSG00000198040	rs61951628	0.492536143	0.892841926	0.188432736	0.628351076	0.100024337	0.019939262	-0.070910417	-0.02687795	0.144924358	0.147438717	0.053348683	0.055264023	0.322630664	0.267591252	0.598838404	0.950170842	Bacteria.Firmicutes.Clostridia.Clostridiales.Lachnospiraceae.Lachnoclostridium	ZNF84
379996	ENSG00000198040	rs61951628	0.893361234	0.853287667	0.897745163	0.856527718	-0.017013395	-0.026076929	-0.009051659	-0.01411839	0.126420138	0.140453461	0.070160432	0.077780575	0.303523096	0.184076793	0.999276643	0.988728768	Bacteria.Firmicutes.Clostridia.Clostridiales.Ruminococcaceae.Ruminiclostridium_5	ZNF84
379997	ENSG00000198040	rs61951628	0.226802579	0.558548189	0.164451143	0.569651561	0.411713583	-0.231026871	-0.085438358	0.040855256	0.337418508	0.392881241	0.060761784	0.071491442	0.781228572	0.628268101	0.999973618	0.989705988	Bacteria.Bacteroidetes.Bacteroidia.Bacteroidales.Bacteroidaceae.Bacteroides	ZNF84
379998	ENSG00000198040	rs61951628	0.566891665	0.667438382	0.146192514	0.319779499	-0.065995409	0.053365798	-0.065122559	-0.04566829	0.114660503	0.123637714	0.044279491	0.045550593	0.235173186	0.165338314	0.613841401	0.810982682	Bacteria.Firmicutes.Negativicutes.Selenomonadales.Veillonellaceae.Dialister	ZNF84
379999	ENSG00000198040	rs61951628	0.66834303	0.76416124	0.202604366	0.560489585	0.061382623	-0.055030636	-0.091798382	0.047179317	0.142624299	0.182654946	0.071318724	0.080631189	0.421231479	0.248571296	0.976314705	0.980405449	Bacteria.Firmicutes.Bacilli.Lactobacillales.Streptococcaceae.Streptococcus	ZNF84
380000	ENSG00000198040	rs61951628	0.42640729	0.445600382	0.289700819	0.407046587	0.188458513	-0.217826079	0.099538608	-0.094674711	0.235461764	0.283835668	0.093245752	0.113448566	0.567284911	0.404262569	0.77270438	0.919745892	Bacteria.Firmicutes.Clostridia.Clostridiales.Ruminococcaceae.Anaerotruncus	ZNF84
380001	ENSG00000198040	rs61951628	0.499837157	0.928661038	0.413696055	0.673600666	-0.105754387	0.014386321	0.056501677	-0.028443305	0.155855439	0.1600661	0.068679744	0.067221972	0.382798039	0.397242669	0.99759175	0.986746924	Bacteria.Firmicutes.Clostridia.Clostridiales.Lachnospiraceae.Lachnospiraceae_UCG_008	ZNF84
380002	ENSG00000198040	rs61951628	0.60699185	0.795468938	0.140970713	0.669411263	0.074400067	-0.042887372	0.082774201	-0.025171391	0.143939728	0.164772652	0.055540332	0.058687705	0.281719986	0.247934294	0.564182294	0.990268195	Bacteria.Firmicutes.Negativicutes.Selenomonadales.Acidaminococcaceae.Phascolarctobacterium	ZNF84
380003	ENSG00000198040	rs61951628	0.01713065	0.132449128	0.013370327	0.135446175	1.400131115	-0.940579932	-0.243514579	0.15905955	0.572253846	0.617323687	0.095748237	0.105216017	0.997454612	0.785328989	0.997650199	0.999159905	Bacteria.Firmicutes.Clostridia.Clostridiales	ZNF84
380004	ENSG00000198040	rs61951628	0.372315904	0.269901296	0.277150627	0.123798709	-0.173686551	0.218249497	-0.090033815	0.134074409	0.19333999	0.196129905	0.082152411	0.085987753	0.417149731	0.204133941	0.997947728	0.9977362	Bacteria.Actinobacteria.Actinobacteria.Micrococcales	ZNF84
380005	ENSG00000198040	rs61951628	0.073701877	0.291242767	0.020946706	0.258452666	0.367202401	-0.207958893	-0.155209648	0.074200085	0.202002565	0.195440801	0.065586055	0.065085442	0.202930669	0.189826499	0.9994853	0.999502343	Bacteria.Firmicutes.Clostridia.Clostridiales.Lachnospiraceae.Ruminococcus_gnavus_group	ZNF84
380006	ENSG00000198040	rs61951628	0.777348863	0.99163726	0.841933432	0.540826441	-0.035398917	0.001389625	0.010339309	0.031416487	0.124664647	0.132071983	0.051639669	0.051099489	0.302480991	0.196043498	0.831770887	0.909694949	Bacteria.Firmicutes.Clostridia.Clostridiales.Lachnospiraceae.Lachnospiraceae_NK4A136_group	ZNF84
380007	ENSG00000198040	rs61951628	0.62691297	0.880903431	0.303808371	0.964845249	-0.062432561	-0.0208963	-0.073873024	0.003077032	0.12783182	0.13892481	0.071271422	0.069546273	0.303012296	0.193122715	0.55078699	0.893808729	Bacteria.Firmicutes.Clostridia.Clostridiales.Peptostreptococcaceae	ZNF84
380008	ENSG00000198040	rs61951628	0.972345944	0.752936655	0.699922846	0.690351956	0.005087846	-0.05538681	0.025111991	-0.031806625	0.146202862	0.175217226	0.064866672	0.079485089	0.456907345	0.226277692	0.848215574	0.983121182	Bacteria.Firmicutes.Clostridia.Clostridiales.Lachnospiraceae.Eubacterium_eligens_group	ZNF84
380009	ENSG00000198040	rs61951628	0.64370766	0.582348577	0.037596981	0.270485683	0.059045109	-0.07546103	0.095254099	-0.051108906	0.127063946	0.136525796	0.044875019	0.045985611	0.246022478	0.148736556	0.521973122	0.985377765	Bacteria.Proteobacteria.Betaproteobacteria.Burkholderiales.Alcaligenaceae.Sutterella	ZNF84
380010	ENSG00000198040	rs61951628	0.808269235	0.796308361	0.574179152	0.131529029	-0.033246069	0.034983033	-0.026576034	0.075941965	0.136450092	0.134971026	0.047056992	0.04972181	0.299660484	0.203392602	0.955858825	0.932392372	Bacteria.Firmicutes.Clostridia.Clostridiales.Lachnospiraceae.Tyzzerella	ZNF84
380011	ENSG00000198040	rs61951628	0.66384607	0.801405153	0.229758455	0.627436217	0.061370359	-0.0362485	0.059937774	-0.022969849	0.140563246	0.143524265	0.049438451	0.047102825	0.347914134	0.281349492	0.961944277	0.998439902	Bacteria.Verrucomicrobia.Verrucomicrobiae.Verrucomicrobiales.Verrucomicrobiaceae.Akkermansia	ZNF84
380012	ENSG00000198040	rs61951628	0.720685574	0.155801049	0.521587712	0.080877953	0.059253722	-0.290522065	0.055005989	-0.195831494	0.165007047	0.202315073	0.085360823	0.110438702	0.484372909	0.10399147	0.998820086	0.961415255	Bacteria.Firmicutes.Clostridia.Clostridiales.Family_XIII	ZNF84
380013	ENSG00000198040	rs61951628	0.067941193	0.04233783	0.01864697	0.011980794	0.376714078	-0.411482689	0.215738864	-0.213187566	0.202935881	0.198691985	0.089403814	0.082461151	0.160455615	0.06284223	0.523701469	0.58335857	Bacteria.Firmicutes.Clostridia.Clostridiales.Ruminococcaceae.Ruminiclostridium_9	ZNF84
380014	ENSG00000198040	rs61951628	0.825035358	0.9957438	0.829268321	0.588571465	-0.02872177	0.000720572	0.013430329	-0.037666508	0.129396472	0.134562168	0.06203099	0.069289936	0.281338121	0.232630376	0.997117901	0.950206352	Bacteria.Firmicutes.Clostridia.Clostridiales.Lachnospiraceae.Eubacterium_hallii_group	ZNF84
380015	ENSG00000198040	rs61951628	0.679433651	0.485804473	0.110807866	0.079403066	0.053639065	-0.096276381	0.09621006	-0.100659989	0.129218748	0.137341302	0.05951378	0.056483821	0.264383905	0.133696643	0.890867366	0.81879584	Bacteria.Firmicutes.Clostridia.Clostridiales.Ruminococcaceae.Ruminococcaceae_UCG_002	ZNF84
380016	ENSG00000198040	rs61951628	0.836017742	0.922403615	0.951337934	0.9613404	-0.033914756	-0.017366756	-0.003600175	-0.003410871	0.163191377	0.177600708	0.058766127	0.070097686	0.493024057	0.337673508	0.999858829	0.95858366	Bacteria.Proteobacteria.Betaproteobacteria.Neisseriales.Neisseriaceae.Eikenella	ZNF84
380017	ENSG00000198040	rs61951628	0.979751745	0.482136682	0.87543459	0.398339438	-0.005068404	-0.146312877	0.011634843	-0.066303712	0.198932475	0.206969396	0.073929153	0.077986784	0.631134477	0.285041946	0.969612778	0.997513341	Bacteria.Firmicutes.Clostridia.Clostridiales.Lachnospiraceae.Eubacterium_xylanophilum_group	ZNF84
380018	ENSG00000198040	rs61951628	0.987441549	0.610531286	0.481026756	0.283739653	0.001998147	-0.07399937	-0.056306978	0.091420849	0.126456978	0.144588863	0.079447806	0.084579145	0.321103808	0.157141284	0.753981854	0.905862069	Bacteria.Actinobacteria.Actinobacteria	ZNF84
380019	ENSG00000198040	rs61951628	0.877681678	0.849133646	0.887039831	0.685954192	-0.019722266	-0.025963439	0.010071387	-0.030261429	0.127638988	0.13594583	0.070622191	0.074504939	0.290532216	0.212320298	0.786814664	0.979583885	Bacteria.Firmicutes.Clostridia.Clostridiales.Lachnospiraceae.Dorea	ZNF84
380020	ENSG00000198040	rs61951628	0.29012486	0.863035373	0.165432569	0.833587082	0.251195864	0.04410037	-0.117370908	-0.018414449	0.23552397	0.254626558	0.083668525	0.087293404	0.493734979	0.551827109	0.817261294	0.93080513	Bacteria.Firmicutes.Negativicutes.Selenomonadales	ZNF84
380021	ENSG00000198040	rs61951628	0.297198719	0.971008231	0.135308264	0.995747676	-0.155662694	-0.005738494	0.08493738	0.000317187	0.148124076	0.157287842	0.056164904	0.059286602	0.232046816	0.304404106	0.555559572	0.999734669	Bacteria.Proteobacteria.Betaproteobacteria.Burkholderiales	ZNF84
380022	ENSG00000198040	rs61951628	0.347587464	0.463430285	0.104038711	0.398755805	0.155234595	-0.121787908	0.108924991	-0.056877465	0.164073614	0.165120522	0.066067994	0.066958991	0.229446432	0.178027937	0.76694721	0.989115288	Bacteria.Firmicutes.Clostridia.Clostridiales.Ruminococcaceae.Ruminococcaceae_UCG_003	ZNF84
380023	ENSG00000198040	rs61951628	0.601392857	0.850394689	0.172016054	0.644852567	0.076973136	-0.036820771	-0.095540254	0.03696046	0.146624984	0.194440567	0.069183139	0.079814125	0.428489779	0.28869425	0.967792983	0.975114706	Bacteria.Firmicutes.Bacilli.Lactobacillales	ZNF84
380024	ENSG00000198040	rs61951628	0.406139023	0.881201884	0.249470312	0.783181108	-0.11800348	0.020551407	-0.077526172	0.020057666	0.141128721	0.136977753	0.066715863	0.072589266	0.253193113	0.251487273	0.991744893	0.890190247	Bacteria.Firmicutes.Bacilli.Lactobacillales.Carnobacteriaceae	ZNF84
380025	ENSG00000198040	rs61951628	0.613775121	0.922276713	0.464358815	0.990977546	0.114934877	-0.021947451	0.059517397	-0.000903032	0.226634858	0.224077427	0.080862446	0.079549725	0.460766611	0.422961945	0.998896274	0.99936681	Bacteria.Proteobacteria.Deltaproteobacteria.Desulfovibrionales.Desulfovibrionaceae.Desulfovibrio	ZNF84
380026	ENSG00000198040	rs61951628	0.882629658	0.827878213	0.265768042	0.743316494	0.019167754	-0.030084259	-0.067663356	0.020499557	0.129321454	0.137810655	0.06027774	0.062334644	0.397876925	0.195060222	0.977260763	0.980185025	Bacteria.Firmicutes.Negativicutes.Selenomonadales.Veillonellaceae.Veillonella	ZNF84
380027	ENSG00000198040	rs61951628	0.833798357	0.265260668	0.363607033	0.048147479	0.025862547	-0.164857543	0.049752716	-0.120338989	0.122759211	0.146705636	0.054378362	0.059749971	0.293189267	0.08215027	0.99935717	0.949725174	Bacteria.Firmicutes.Erysipelotrichia.Erysipelotrichales.Erysipelotrichaceae.Erysipelotrichaceae_UCG_003	ZNF84
380028	ENSG00000198040	rs61951628	0.784743949	0.70362546	0.94418986	0.565311055	-0.043909687	-0.059350333	0.005781346	0.044467846	0.16009431	0.155322205	0.082266447	0.07694387	0.407701808	0.291360762	0.93732472	0.927561557	Bacteria.Firmicutes.Clostridia.Clostridiales.Lachnospiraceae.Blautia	ZNF84
380029	ENSG00000198040	rs61951628	0.828576698	0.876401477	0.502788921	0.168814765	-0.026792684	-0.020469222	-0.044005805	0.10614851	0.123240744	0.131089832	0.065303962	0.076282936	0.30216829	0.230792294	0.999670759	0.996530704	Bacteria.Firmicutes.Clostridia.Clostridiales.Ruminococcaceae.Flavonifractor	ZNF84
380030	ENSG00000198040	rs61951628	0.982049694	0.748043626	0.881692945	0.696122186	-0.004296589	-0.063203556	0.010235842	-0.030447965	0.190232294	0.195927351	0.068508534	0.077614571	0.549268928	0.343116439	0.774710187	0.998431627	Bacteria.Firmicutes.Clostridia.Clostridiales.Ruminococcaceae.Ruminococcus_1	ZNF84
380031	ENSG00000198040	rs61951628	0.511833784	0.205000938	0.262246744	0.087885623	0.119982744	-0.234484406	-0.100182171	0.157442645	0.181899202	0.183152577	0.088585127	0.090863776	0.367653225	0.163232325	0.814798812	0.749021758	Bacteria.Firmicutes.Erysipelotrichia.Erysipelotrichales.Erysipelotrichaceae	ZNF84
380032	ENSG00000198040	rs61951628	0.91069576	0.888132416	0.543229017	0.941335968	0.016618543	-0.022647764	-0.026237478	0.003285853	0.147590932	0.1603715	0.042931034	0.044477981	0.423369418	0.237263206	0.999492402	0.999741582	Bacteria.Proteobacteria.Gammaproteobacteria.Enterobacteriales.Enterobacteriaceae.Escherichia_Shigella	ZNF84
380033	ENSG00000198040	rs61951628	0.814419257	0.958324478	0.784894633	0.598933435	-0.030974091	-0.007030707	-0.019203436	0.039126104	0.131422378	0.134024895	0.070065862	0.074028534	0.319450077	0.22587346	0.911017093	0.997132292	Bacteria.Firmicutes.Bacilli.Bacillales	ZNF84
380034	ENSG00000198040	rs61951628	0.888803299	0.873839542	0.712901504	0.785202408	-0.017761502	-0.022001792	0.022625656	-0.017725622	0.126535242	0.138019459	0.061220962	0.06476895	0.293160465	0.220037526	0.992052328	0.997201293	Bacteria.Firmicutes.Clostridia.Clostridiales.Lachnospiraceae.Coprococcus_1	ZNF84
380035	ENSG00000198040	rs61951628	0.541636233	0.362056069	0.199103161	0.141180098	0.095861284	-0.143970908	-0.079863044	0.096966777	0.156233506	0.156845301	0.06155951	0.065098206	0.379722207	0.167897499	0.384200451	0.898234814	Bacteria.Firmicutes.Clostridia.Clostridiales.Lachnospiraceae.Anaerostipes	ZNF84
380036	ENSG00000198040	rs61951628	0.23705393	0.952839876	0.075511563	0.704145808	-0.168867743	0.008551641	-0.085307997	0.016694395	0.141502448	0.144040726	0.047229767	0.043770647	0.223809309	0.284232506	0.935426336	0.99999132	Bacteria.Firmicutes.Clostridia.Clostridiales.Clostridiaceae_1	ZNF84
380037	ENSG00000198040	rs61951628	0.126093643	0.206533133	0.052688287	0.042568417	-0.270363054	0.214363878	-0.13748556	0.134372334	0.174473041	0.168010551	0.06966452	0.06495893	0.186011695	0.126272439	0.737532512	0.897325242	Bacteria.Firmicutes.Erysipelotrichia.Erysipelotrichales.Erysipelotrichaceae.Clostridium_innocuum_group	ZNF84
380038	ENSG00000198040	rs61951628	0.929721532	0.700576958	0.719808681	0.619145005	0.018472351	0.08942908	0.026117957	0.037768478	0.208638211	0.23153483	0.072494259	0.075619316	0.519442405	0.297874717	0.856078757	0.958541507	Bacteria.Bacteroidetes.Bacteroidia.Bacteroidales.Prevotellaceae.Prevotella_9	ZNF84
380039	ENSG00000198040	rs61951628	0.900722753	0.964135497	0.707107901	0.769025444	-0.016728257	0.006593713	0.021992098	0.017543332	0.133573193	0.146078159	0.058273081	0.05949315	0.332016954	0.189807386	0.60615286	0.99494219	Bacteria.Firmicutes.Clostridia.Clostridiales.Lachnospiraceae.Lachnospira	ZNF84
380040	ENSG00000198040	rs61951628	0.493692449	0.889211304	0.063643152	0.57671366	-0.084866566	-0.018667898	0.089194366	-0.025417318	0.123292881	0.133485576	0.047270695	0.045305638	0.268605857	0.273900359	0.488773654	0.840827586	Bacteria.Firmicutes.Clostridia.Clostridiales.Lachnospiraceae.Roseburia	ZNF84
380041	ENSG00000198040	rs61951628	0.944291819	0.58607109	0.847350696	0.480290702	0.014544351	0.115566537	0.017901587	0.065249171	0.207340245	0.211171201	0.092625073	0.091910135	0.61299517	0.334973749	0.998891856	0.999590371	Bacteria.Firmicutes.Bacilli.Bacillales.Staphylococcaceae.Staphylococcus	ZNF84
380042	ENSG00000198040	rs61951628	0.575126558	0.27302392	0.438964458	0.183617087	-0.077911667	-0.175240858	0.043365133	0.081198925	0.13829762	0.158519219	0.055686977	0.060415335	0.398160081	0.134906226	0.898142929	0.997216401	Bacteria.Firmicutes.Clostridia.Clostridiales.Ruminococcaceae.Subdoligranulum	ZNF84
380043	ENSG00000198040	rs61951628	0.387723797	0.339010361	0.321915373	0.339401705	0.335769128	-0.451764989	-0.077120627	0.097068658	0.386123004	0.469018684	0.077264743	0.100858148	0.89770646	0.606653587	0.999135888	0.977096731	Bacteria.Firmicutes.Clostridia.Clostridiales.Ruminococcaceae	ZNF84
380044	ENSG00000198040	rs61951628	0.807542204	0.983636902	0.235826908	0.207913563	-0.029911455	-0.002704393	0.058956172	-0.065473981	0.12229081	0.13135388	0.049271659	0.051474216	0.269470538	0.217429551	0.957702184	0.84755343	Bacteria.Bacteroidetes.Bacteroidia.Bacteroidales.Rikenellaceae	ZNF84
380045	ENSG00000198040	rs61951628	0.786589809	0.949930736	0.716397319	0.608499176	-0.033379718	-0.008278641	-0.018782741	-0.028970312	0.122781857	0.131330518	0.051478731	0.056284358	0.28425025	0.227558685	0.894333484	0.909375003	Bacteria.Fusobacteria.Fusobacteriia.Fusobacteriales	ZNF84
380046	ENSG00000198040	rs61951628	0.738867001	0.601237639	0.849133762	0.508005702	-0.061950926	-0.099596283	-0.0143167	-0.053209898	0.185048197	0.189638362	0.074962999	0.079939682	0.485800957	0.259079963	0.849021241	0.996502544	Bacteria.Firmicutes.Clostridia.Clostridiales.Family_XI	ZNF84
380047	ENSG00000198040	rs61951628	0.800746597	0.491313188	0.452079996	0.289527159	0.036456025	-0.112140033	-0.067628643	0.100542897	0.143858426	0.162018758	0.089396207	0.094152347	0.357563057	0.156012541	0.78652406	0.928200989	Bacteria.Actinobacteria	ZNF84
380048	ENSG00000198040	rs61951628	0.744358464	0.949201514	0.713826785	0.644395775	-0.043232173	0.008904323	-0.025934539	0.033021456	0.132015336	0.139225691	0.070411853	0.07120952	0.313913381	0.207012433	0.900603743	0.993111591	Bacteria.Actinobacteria.Actinobacteria.Bifidobacteriales.Bifidobacteriaceae.Bifidobacterium	ZNF84
380049	ENSG00000198040	rs61951628	0.567600867	0.811470269	0.362332953	0.810789781	0.120247341	-0.05715684	-0.050534595	0.01421529	0.209301493	0.238649079	0.055085549	0.059135966	0.551166872	0.358600713	0.996566686	0.997858307	Bacteria.Proteobacteria.Gammaproteobacteria	ZNF84
380050	ENSG00000198040	rs61951628	0.870231088	0.868858727	0.410251071	0.554337399	-0.020281593	-0.021975927	0.049273969	-0.035442006	0.123659638	0.132575148	0.059452227	0.059630965	0.308902982	0.198404645	0.997604342	0.996621608	Bacteria.Proteobacteria.Deltaproteobacteria	ZNF84
380051	ENSG00000198040	rs61951628	0.421604092	0.53924267	0.132720671	0.41890937	0.127915764	-0.102962151	0.103466074	-0.059127457	0.158162982	0.166814663	0.067955575	0.07268404	0.326277719	0.218379063	0.424811006	0.933419404	Bacteria.Firmicutes.Clostridia.Clostridiales.Christensenellaceae	ZNF84
380052	ENSG00000198040	rs61951628	0.24876419	0.734589597	0.042309859	0.706903871	0.187013304	0.063614665	-0.124149216	-0.025388508	0.160693636	0.186835656	0.059939341	0.067223492	0.29438059	0.293263609	0.533699357	0.902660525	Bacteria.Firmicutes.Negativicutes.Selenomonadales.Veillonellaceae	ZNF84
380053	ENSG00000198040	rs61951628	0.759838004	0.953024066	0.755408776	0.640944796	-0.04035797	0.008213196	-0.022110764	0.033475017	0.131466671	0.138883148	0.070679043	0.071440829	0.30670713	0.226388675	0.957457667	0.998755611	Bacteria.Actinobacteria.Actinobacteria.Bifidobacteriales.Bifidobacteriaceae	ZNF84
380054	ENSG00000198040	rs61951628	0.583135357	0.993845847	0.201208523	0.714570831	-0.069370348	-0.00103416	0.068056512	-0.020091118	0.125769248	0.133562542	0.052708076	0.054695943	0.258718224	0.208291383	0.923292895	0.97562022	Bacteria.Bacteroidetes.Bacteroidia.Bacteroidales.Porphyromonadaceae	ZNF84
380055	ENSG00000198040	rs61951628	0.924983107	0.857477312	0.311741707	0.619692198	-0.011769471	-0.024748951	0.05091321	-0.030539206	0.124512043	0.137264718	0.049939015	0.061240776	0.287307343	0.223699163	0.998277807	0.999325446	Bacteria.Bacteroidetes.Bacteroidia.Bacteroidales.Porphyromonadaceae.Parabacteroides	ZNF84
380056	ENSG00000198040	rs61951628	0.383543214	0.502137302	0.151438949	0.117951178	-0.120759054	0.100116985	-0.081727966	0.09143808	0.13764515	0.148344949	0.056304283	0.057710653	0.246392149	0.149229969	0.858670885	0.979585985	Bacteria.Firmicutes.Erysipelotrichia.Erysipelotrichales.Erysipelotrichaceae.Erysipelatoclostridium	ZNF84
380057	ENSG00000198040	rs61951628	0.318175722	0.553228571	0.174856195	0.191563935	-0.160520495	0.089864871	-0.070481039	0.061860262	0.159573003	0.150773695	0.051380201	0.046874425	0.295450412	0.229356866	0.86527713	0.998607976	Bacteria.Firmicutes.Clostridia.Clostridiales.Lachnospiraceae.Tyzzerella_4	ZNF84
380058	ENSG00000198040	rs61951628	0.63506504	0.875566484	0.304981558	0.775841854	0.077987097	-0.033070173	-0.07431762	0.023358853	0.16354485	0.210356357	0.071875943	0.081694622	0.476305763	0.349092975	0.953183076	0.933837527	Bacteria.Firmicutes.Bacilli	ZNF84
380059	ENSG00000198040	rs61951628	0.863221303	0.532713935	0.782890627	0.055039984	-0.021763826	-0.083018464	-0.017397406	0.126665101	0.125832461	0.132359981	0.062875261	0.064832696	0.323202278	0.16455535	0.92078388	0.763897947	Bacteria.Firmicutes.Clostridia.Clostridiales.Lachnospiraceae.Fusicatenibacter	ZNF84
380060	ENSG00000198040	rs61951628	0.416471502	0.530894693	0.129352373	0.406494493	0.129390202	-0.105337948	0.104398408	-0.060760913	0.15822162	0.167199665	0.067960535	0.072723633	0.326161595	0.220290599	0.425589729	0.923668249	Bacteria.Firmicutes.Clostridia.Clostridiales.Christensenellaceae.Christensenellaceae_R_7_group	ZNF84
380061	ENSG00000198040	rs61951628	0.971650306	0.600050729	0.79617728	0.390878065	-0.004627598	-0.078953397	0.017190891	-0.064136081	0.129713005	0.149842671	0.066282006	0.07424938	0.372796161	0.159454754	0.998043854	0.98261409	Bacteria.Firmicutes.Clostridia.Clostridiales.Ruminococcaceaencultured	ZNF84
380062	ENSG00000198040	rs61951628	0.351224618	0.923442922	0.09426514	0.948285502	-0.124013708	-0.013676439	0.082178611	0.00343854	0.132074824	0.141766595	0.048393457	0.052810472	0.222308987	0.292015046	0.578533489	0.937080379	Bacteria.Proteobacteria.Betaproteobacteria.Burkholderiales.Alcaligenaceae	ZNF84
380063	ENSG00000198040	rs61951628	0.917340962	0.744824863	0.894432609	0.712358729	-0.014533911	-0.057892927	0.012282377	-0.040588853	0.139496952	0.177119029	0.092197624	0.109609059	0.459529009	0.225638901	0.999005033	0.934726639	Bacteria.Actinobacteria.Coriobacteriia.Coriobacteriales	ZNF84
380064	ENSG00000198040	rs61951628	0.752669373	0.9381711	0.766757132	0.980037459	-0.041829832	-0.010813103	0.017849073	0.001685908	0.13218153	0.138861912	0.05992361	0.067118382	0.283449279	0.237895261	0.999694213	0.921230354	Bacteria.Firmicutes.Clostridia.Clostridiales.Lachnospiraceaencultured	ZNF84
380065	ENSG00000198040	rs61951628	0.541212011	0.151247388	0.430765998	0.105649832	0.118599964	-0.352528849	0.067092582	-0.164222265	0.193089452	0.242749713	0.084625042	0.100080912	0.494899176	0.133724113	0.99792254	0.986607256	Bacteria.Firmicutes.Clostridia.Clostridiales.Family_XIII.Family_XIII_AD3011_group	ZNF84
380066	ENSG00000198040	rs61951628	0.083347924	0.316771793	0.0606801	0.320681522	0.734512171	-0.471115923	-0.139767521	0.082423703	0.417662591	0.466967908	0.073215498	0.08236584	0.849420855	0.547052483	0.997675757	0.924386311	Bacteria.Bacteroidetes	ZNF84
380067	ENSG00000198040	rs61951628	0.516630571	0.20658481	0.26699697	0.089124226	0.1187962	-0.233890481	-0.098942909	0.156551221	0.18217243	0.183335918	0.088372058	0.09070925	0.370914313	0.166488038	0.831652416	0.745724115	Bacteria.Firmicutes.Erysipelotrichia.Erysipelotrichales	ZNF84
380068	ENSG00000198040	rs61951628	0.881089537	0.957828517	0.876370367	0.846754191	-0.020792515	-0.007734091	0.008595065	0.011244203	0.13845283	0.145697834	0.055030905	0.057949577	0.286093022	0.242325621	0.968802863	0.997181136	Bacteria.Bacteroidetes.Bacteroidia.Bacteroidales.Prevotellaceae	ZNF84
380069	ENSG00000198040	rs61951628	0.277377674	0.197776327	0.206479154	0.165843816	0.36253363	-0.372806806	-0.10938092	0.108252583	0.330955869	0.286505323	0.085718434	0.077244638	0.631336949	0.267631923	0.998803525	0.997226571	Bacteria.Firmicutes.Clostridia.Clostridiales.Lachnospiraceae.Eubacterium_rectale_group	ZNF84
380070	ENSG00000198040	rs61951628	0.247408356	0.264986421	0.064687581	0.108625552	0.198585832	-0.182674151	0.128899984	-0.10190849	0.170143981	0.162466353	0.068589313	0.062644852	0.228983402	0.146546474	0.56451379	0.827680086	Bacteria.Bacteroidetes.Bacteroidia.Bacteroidales.Porphyromonadaceae.Odoribacter	ZNF84
380071	ENSG00000198040	rs61951628	0.810822102	0.981448899	0.238745844	0.208859106	-0.029390766	-0.003066378	0.058811865	-0.065455672	0.122287633	0.13136682	0.049461233	0.051568202	0.271739253	0.221076483	0.954900767	0.835156554	Bacteria.Bacteroidetes.Bacteroidia.Bacteroidales.Rikenellaceae.Alistipes	ZNF84
380072	ENSG00000198040	rs61951628	0.579773469	0.270188492	0.354743339	0.18673305	0.103335904	-0.238421864	0.073523042	-0.123942569	0.18568573	0.214387518	0.078880428	0.092883535	0.545057277	0.217621275	0.948905015	0.966332496	Bacteria.Firmicutes.Clostridia.Clostridiales.Ruminococcaceae.Ruminococcaceae_NK4A214_group	ZNF84
380073	ENSG00000198040	rs61951628	0.647794912	0.80437237	0.211166239	0.657754654	0.064270952	-0.035552511	0.062368943	-0.020936943	0.140036455	0.142949965	0.049388719	0.047042913	0.357748404	0.282917277	0.947613107	0.99789802	Bacteria.Verrucomicrobia	ZNF84
380074	ENSG00000198040	rs61951628	0.870518798	0.815029374	0.153932828	0.525349999	0.020675638	-0.032241389	-0.081476295	0.03693068	0.12634486	0.137259284	0.056478504	0.057833915	0.276736409	0.220340611	0.893190239	0.987424055	Bacteria.Proteobacteria.Gammaproteobacteria.Pasteurellales.Pasteurellaceae	ZNF84
380075	ENSG00000198040	rs61951628	0.482941969	0.706050205	0.404530722	0.71621798	0.258891615	-0.151349161	-0.06939136	0.031796859	0.366896313	0.399519459	0.082704809	0.087089508	0.792988784	0.636490225	0.999330493	0.997562661	Bacteria.Proteobacteria	ZNF84
380076	ENSG00000198042	rs8685	0.69435284	0.340893588	0.790807186	0.886014647	0.102245632	-0.185117162	0.024085445	0.009939596	0.259043199	0.192943366	0.090425324	0.069066837	0.413824857	0.14745649	0.997282517	0.999171204	Bacteria.Proteobacteria.Gammaproteobacteria.Enterobacteriales.Enterobacteriaceae	MAK16
380077	ENSG00000198042	rs8685	0.501416103	0.400779458	0.714374876	0.837409424	0.259949068	-0.215341422	0.0503547	-0.019220103	0.384519519	0.25460751	0.136986887	0.093286713	0.44582151	0.195175473	0.999985325	0.999758873	Bacteria.Firmicutes.Clostridia.Clostridiales.Ruminococcaceae.Ruminococcaceae_UCG_014	MAK16
380078	ENSG00000198042	rs8685	0.992506032	0.833972846	0.776328838	0.760273589	-0.005308419	-0.071970242	0.032726078	-0.021706013	0.563010633	0.341978536	0.114711492	0.070840296	0.696677286	0.506109434	0.98776731	0.927689864	Bacteria.Firmicutes.Clostridia.Clostridiales.Ruminococcaceae.Faecalibacterium	MAK16
380079	ENSG00000198042	rs8685	0.573051433	0.366658378	0.839781686	0.748185036	0.19931495	-0.231134002	0.029139841	-0.031388599	0.351878562	0.254246159	0.143557395	0.097359437	0.405244922	0.224332231	0.997329664	0.92426646	Bacteria.Firmicutes.Negativicutes.Selenomonadales.Veillonellaceae.Megasphaera	MAK16
380080	ENSG00000198042	rs8685	0.321196241	0.253711591	0.195868133	0.588178686	0.226807686	-0.192032904	-0.185035106	0.058300813	0.226891512	0.166755891	0.14158855	0.107134917	0.153850069	0.078151441	0.658526302	0.9138367	Bacteria.Actinobacteria.Actinobacteria	MAK16
380081	ENSG00000198042	rs8685	0.881953194	0.794752347	0.181819774	0.199501381	0.034277459	-0.051152558	-0.220236659	0.169493722	0.229928789	0.195825256	0.163184199	0.130765356	0.452749743	0.242966481	0.999739884	0.869896013	Bacteria.Actinobacteria.Coriobacteriia.Coriobacteriales.Coriobacteriaceae	MAK16
380082	ENSG00000198042	rs8685	0.22738563	0.290725339	0.268873287	0.793750636	0.355644178	-0.224474037	0.129012889	-0.022855582	0.291837109	0.210733725	0.115686449	0.087062171	0.183149031	0.12536308	0.84372248	0.998819627	Bacteria.Firmicutes.Clostridia.Clostridiales.Ruminococcaceae.Ruminococcaceae_UCG_003	MAK16
380083	ENSG00000198042	rs8685	0.316414183	0.538107837	0.108151465	0.168075425	-0.400330397	0.180652908	-0.236128887	0.148886133	0.39651023	0.291866544	0.144953676	0.106807635	0.333073059	0.3190963	0.999878354	0.949343455	Bacteria.Bacteroidetes.Bacteroidia.Bacteroidales.Porphyromonadaceae.Barnesiella	MAK16
380084	ENSG00000198042	rs8685	0.336113159	0.287175808	0.122808346	0.423353871	0.213208999	-0.175732439	0.161409547	-0.06161668	0.220018952	0.163755208	0.103240915	0.076476004	0.159310552	0.070703065	0.953999258	0.935449612	Bacteria.Proteobacteria.Gammaproteobacteria.Pseudomonadales	MAK16
380085	ENSG00000198042	rs8685	0.92382582	0.734575312	0.645307846	0.877306043	-0.043335112	-0.107580395	-0.07462389	0.018099522	0.451466146	0.315944893	0.161368767	0.116775342	0.616610005	0.37032556	0.961249848	0.997513341	Bacteria.Firmicutes.Clostridia.Clostridiales.Lachnospiraceae.Eubacterium_xylanophilum_group	MAK16
380086	ENSG00000198042	rs8685	0.301811449	0.252863342	0.424261928	0.609728421	0.382088792	-0.280105247	-0.124890054	0.054875915	0.367100819	0.242796691	0.155313732	0.106981969	0.287868684	0.188855756	0.874101642	0.853921021	Bacteria.Firmicutes.Erysipelotrichia.Erysipelotrichales.Erysipelotrichaceae	MAK16
380087	ENSG00000198042	rs8685	0.859061513	0.611806246	0.976106049	0.47226682	0.159570703	0.410384876	-0.004495897	-0.097502321	0.895082019	0.804738142	0.149531164	0.134855933	0.997454612	0.8649327	0.998446538	0.999159905	Bacteria.Firmicutes.Clostridia.Clostridiales	MAK16
380088	ENSG00000198042	rs8685	0.791984732	0.334758329	0.652637488	0.741185764	0.068643793	-0.175361509	-0.052978984	-0.026146891	0.259207502	0.180452358	0.117160851	0.078827814	0.377459478	0.079274349	0.624690155	0.982165009	Bacteria.Firmicutes.Clostridia.Clostridiales.Peptostreptococcaceae.Intestinibacter	MAK16
380089	ENSG00000198042	rs8685	0.205597239	0.122611832	0.078923691	0.175454507	0.296261032	-0.258868754	-0.155302891	0.091717642	0.231713987	0.165489317	0.087003366	0.066955645	0.115704959	0.049165839	0.914489909	0.989428248	Bacteria.Proteobacteria.Gammaproteobacteria.Pasteurellales.Pasteurellaceae.Haemophilus	MAK16
380090	ENSG00000198042	rs8685	0.818747112	0.801750149	0.83903828	0.67479499	0.078322796	-0.066493177	-0.029637083	0.042423701	0.340405846	0.263744833	0.145323221	0.100654055	0.584595972	0.403169815	0.997947728	0.9977362	Bacteria.Actinobacteria.Actinobacteria.Micrococcales	MAK16
380091	ENSG00000198042	rs8685	0.4503753	0.943918016	0.048542788	0.169689453	-0.207598771	0.013491474	0.185951167	-0.095251381	0.273382183	0.191046639	0.092495116	0.068594418	0.331826475	0.304202129	0.572842955	0.908308142	Bacteria.Proteobacteria.Betaproteobacteria	MAK16
380092	ENSG00000198042	rs8685	0.71750522	0.798910019	0.802843215	0.660133948	0.410240243	0.239591306	-0.045801543	-0.067343531	1.128977546	0.936620844	0.182700662	0.152446022	0.999435429	0.996251787	0.999968393	0.999515331	Bacteria.Firmicutes	MAK16
380093	ENSG00000198042	rs8685	0.512590783	0.305061607	0.68981215	0.790808089	0.144732445	-0.16476171	0.041886356	-0.01805917	0.219816255	0.159375121	0.104482085	0.067800846	0.216450629	0.087997487	0.899032068	0.932040286	Bacteria.Fusobacteria.Fusobacteriia.Fusobacteriales.Fusobacteriaceae.Fusobacterium	MAK16
380094	ENSG00000198042	rs8685	0.46422899	0.231337802	0.068470528	0.168398135	0.158944768	-0.19073465	-0.155769507	0.083129435	0.215884992	0.1578634	0.084078386	0.059681143	0.207101969	0.069219102	0.520841784	0.790010861	Bacteria.Firmicutes.Negativicutes.Selenomonadales.Veillonellaceae.Dialister	MAK16
380095	ENSG00000198042	rs8685	0.633009431	0.793810841	0.87941295	0.582158312	0.214574085	-0.076454337	0.025117785	0.060661122	0.447254193	0.2913192	0.164910485	0.109694006	0.506416149	0.372720286	0.98246127	0.998600531	Bacteria.Firmicutes.Clostridia.Clostridiales.Ruminococcaceae.Ruminiclostridium_6	MAK16
380096	ENSG00000198042	rs8685	0.400860307	0.350938943	0.530232447	0.831109898	0.200102028	-0.164548075	0.099504884	-0.023852813	0.23663015	0.175139397	0.157685997	0.111389991	0.26519257	0.118730186	0.999672451	0.998587032	Bacteria.Firmicutes.Clostridia.Clostridiales.Ruminococcaceae.Butyricicoccus	MAK16
380097	ENSG00000198042	rs8685	0.326539167	0.190724819	0.293724935	0.317745358	0.233966875	-0.220128277	0.136447577	-0.094790379	0.236671958	0.166482295	0.128901034	0.094146458	0.185619545	0.063738087	0.998043854	0.976485909	Bacteria.Firmicutes.Clostridia.Clostridiales.Ruminococcaceaencultured	MAK16
380098	ENSG00000198042	rs8685	0.51898695	0.303728819	0.99158526	0.873019459	0.144768913	-0.166553552	0.001477447	0.015219176	0.223258423	0.160661349	0.139550926	0.094849494	0.218799154	0.0966788	0.999670759	0.996530704	Bacteria.Firmicutes.Clostridia.Clostridiales.Ruminococcaceae.Flavonifractor	MAK16
380099	ENSG00000198042	rs8685	0.9205127	0.560141738	0.582765911	0.906773027	0.031941149	-0.145998598	-0.059027957	0.009866556	0.318849352	0.249295188	0.10691325	0.083922599	0.499496678	0.220810359	0.99714486	0.996602117	Bacteria.Firmicutes.Clostridia.Clostridiales.Clostridiaceae_1.Clostridium_sensu_stricto_1	MAK16
380100	ENSG00000198042	rs8685	0.20430923	0.318095646	0.243480148	0.612784751	0.41282538	-0.249904993	0.131013545	-0.04343537	0.321953848	0.248388476	0.111309645	0.085409087	0.266042027	0.195669845	0.981446852	0.934835242	Bacteria.Proteobacteria.Gammaproteobacteria.Enterobacteriales.Enterobacteriaceae.Citrobacter	MAK16
380101	ENSG00000198042	rs8685	0.62800525	0.645036692	0.886197002	0.760543933	0.175675778	-0.118577461	0.019720327	0.030360955	0.360844756	0.256204523	0.137250887	0.099202272	0.455654056	0.254045064	0.996596763	0.999791394	Bacteria.Firmicutes.Clostridia.Clostridiales.Ruminococcaceae.Ruminococcaceae_UCG_005	MAK16
380102	ENSG00000198042	rs8685	0.211203461	0.099559968	0.257816945	0.193258207	0.420325012	-0.386895783	0.147724224	-0.114916498	0.332874444	0.231556304	0.129403332	0.087414394	0.33570642	0.111830422	0.997594253	0.968019235	Bacteria.Firmicutes.Erysipelotrichia.Erysipelotrichales.Erysipelotrichaceae.Faecalitalea	MAK16
380103	ENSG00000198042	rs8685	0.522335975	0.604537049	0.035744288	0.020143976	-0.16359553	0.100202398	-0.206316806	0.162725528	0.254333352	0.192540323	0.096211508	0.068308378	0.388989237	0.256040393	0.999858829	0.852542293	Bacteria.Proteobacteria.Betaproteobacteria.Neisseriales.Neisseriaceae.Eikenella	MAK16
380104	ENSG00000198042	rs8685	0.396764636	0.48219029	0.565372684	0.977425243	0.30798366	-0.176139128	-0.06669968	0.002226942	0.361038602	0.249191243	0.115430532	0.078396413	0.438423147	0.259144558	0.9994853	0.999502343	Bacteria.Firmicutes.Clostridia.Clostridiales.Lachnospiraceae.Ruminococcus_gnavus_group	MAK16
380105	ENSG00000198042	rs8685	0.663724766	0.81548025	0.015808123	0.015923777	-0.100189004	0.042572512	-0.268751932	0.192156008	0.229385512	0.18169255	0.108443414	0.077625779	0.329028106	0.266280364	0.979221309	0.998719086	Bacteria.Firmicutes.Bacilli.Bacillales.Family_XI.Gemella	MAK16
380106	ENSG00000198042	rs8685	0.599566958	0.34763952	0.590634929	0.913975723	0.115650441	-0.149844915	0.080073576	0.012669778	0.219197109	0.158394265	0.148121371	0.116829933	0.231072534	0.087847146	0.999276643	0.988728768	Bacteria.Firmicutes.Clostridia.Clostridiales.Ruminococcaceae.Ruminiclostridium_5	MAK16
380107	ENSG00000198042	rs8685	0.619050234	0.476763238	0.938540885	0.867648109	0.178766987	-0.159230153	0.010619254	0.014899106	0.357826861	0.222493561	0.137194696	0.089052625	0.416162575	0.240594929	0.896821926	0.99780419	Bacteria.Firmicutes.Clostridia.Clostridiales.Ruminococcaceae.Ruminococcus_2	MAK16
380108	ENSG00000198042	rs8685	0.931566403	0.489907333	0.576880026	0.88897084	-0.030878858	-0.170651032	-0.08693755	-0.015308331	0.358191859	0.24575398	0.155031513	0.1092242	0.599404163	0.224847704	0.838088581	0.994662566	Bacteria.Firmicutes.Clostridia.Clostridiales.Lachnospiraceae.Lachnospiraceae_ND3007_group	MAK16
380109	ENSG00000198042	rs8685	0.603343543	0.400916467	0.279563951	0.349644594	0.115272867	-0.137922144	-0.130099164	0.076886264	0.220767432	0.163119041	0.119313546	0.081614093	0.22479127	0.115468122	0.975966367	0.997201293	Bacteria.Firmicutes.Clostridia.Clostridiales.Lachnospiraceae.Coprococcus_1	MAK16
380110	ENSG00000198042	rs8685	0.355741795	0.212857401	0.239077873	0.339365782	0.209322532	-0.204531518	0.132002296	-0.07561318	0.225044828	0.162572149	0.111094306	0.078559178	0.172477991	0.068772234	0.902454326	0.923582162	Bacteria.Firmicutes.Clostridia.Clostridiales.Ruminococcaceae.Ruminococcaceae_UCG_002	MAK16
380111	ENSG00000198042	rs8685	0.798676957	0.378696169	0.450395192	0.721305997	0.059440404	-0.145984373	-0.070925993	-0.025522506	0.232091997	0.164702717	0.093404975	0.0712392	0.30870986	0.088222019	0.515716601	0.994284648	Bacteria.Firmicutes.Clostridia.Clostridiales.Lachnospiraceae.Lachnospira	MAK16
380112	ENSG00000198042	rs8685	0.998311744	0.733152386	0.65200092	0.735608252	-0.000804704	-0.089907929	-0.071357038	0.038988892	0.378850048	0.262579282	0.157493693	0.114968856	0.625262287	0.381981667	0.998891856	0.999590371	Bacteria.Firmicutes.Bacilli.Bacillales.Staphylococcaceae.Staphylococcus	MAK16
380113	ENSG00000198042	rs8685	0.999229976	0.490745086	0.590992414	0.949411844	-0.000319254	-0.15815988	-0.067363822	-0.005608611	0.329535287	0.228207377	0.124730982	0.088059896	0.552370629	0.254241004	0.712641263	0.998431627	Bacteria.Firmicutes.Clostridia.Clostridiales.Ruminococcaceae.Ruminococcus_1	MAK16
380114	ENSG00000198042	rs8685	0.606512315	0.601199991	0.782269436	0.918271559	0.254352709	-0.187306882	-0.051835291	0.012860535	0.491432192	0.356608554	0.186787267	0.12484648	0.658492874	0.45954222	0.932777766	0.93847923	Bacteria.Firmicutes.Negativicutes.Selenomonadales	MAK16
380115	ENSG00000198042	rs8685	0.543011097	0.293861316	0.513607797	0.932647377	0.133268229	-0.167381063	0.056925266	-0.005574437	0.217941805	0.158168732	0.086666388	0.065703343	0.235811908	0.072736181	0.765296126	0.929275811	Bacteria.Firmicutes.Clostridia.Clostridiales.Lachnospiraceae.Lachnospiraceae_NK4A136_group	MAK16
380116	ENSG00000198042	rs8685	0.837420592	0.776296216	0.647773493	0.44938804	0.055138681	-0.058553365	0.047460825	-0.053911516	0.267639818	0.205210567	0.103403034	0.070839688	0.436958036	0.241031261	0.72029373	0.940799143	Bacteria.Firmicutes.Clostridia.Clostridiales.Lachnospiraceae.Lachnoclostridium	MAK16
380117	ENSG00000198042	rs8685	0.45298027	0.198734731	0.774365926	0.506952059	0.18010607	-0.240476374	0.029678364	-0.050873971	0.238553352	0.185208482	0.103098194	0.076240213	0.27057304	0.072895786	0.964058101	0.979585985	Bacteria.Firmicutes.Erysipelotrichia.Erysipelotrichales.Erysipelotrichaceae.Erysipelatoclostridium	MAK16
380118	ENSG00000198042	rs8685	0.153039649	0.079358391	0.188904184	0.138207799	0.746866507	-0.55490857	0.247019203	-0.173593747	0.516578887	0.311331092	0.186043186	0.115655025	0.298415401	0.094564435	0.998832683	0.892135646	Bacteria.Firmicutes.Clostridia.Clostridiales.Ruminococcaceae.Eubacterium_coprostanoligenes_group	MAK16
380119	ENSG00000198042	rs8685	0.477348237	0.348211248	0.761031348	0.95716938	0.188027734	-0.175553887	0.028047548	-0.003580111	0.263083083	0.185791769	0.091836327	0.066404621	0.216047629	0.107747777	0.955858825	0.976117174	Bacteria.Firmicutes.Clostridia.Clostridiales.Lachnospiraceae.Tyzzerella	MAK16
380120	ENSG00000198042	rs8685	0.804951982	0.866186377	0.357011085	0.404772876	-0.080128435	-0.037432826	-0.127987665	0.075840097	0.323159042	0.221270235	0.137966899	0.090437652	0.499829716	0.337334148	0.824134206	0.965052679	Bacteria.Firmicutes.Erysipelotrichia.Erysipelotrichales.Erysipelotrichaceae.Clostridium_innocuum_group	MAK16
380121	ENSG00000198042	rs8685	0.444872167	0.297296111	0.67017803	0.674364011	0.218708589	-0.224996243	0.044280161	-0.034042698	0.284527942	0.214143389	0.103495743	0.080655812	0.275144921	0.136598485	0.982891669	0.998439902	Bacteria.Verrucomicrobia.Verrucomicrobiae.Verrucomicrobiales.Verrucomicrobiaceae.Akkermansia	MAK16
380122	ENSG00000198042	rs8685	0.12345874	0.191628955	0.175021707	0.493718225	0.669176347	-0.361181724	0.212883752	-0.071524128	0.428776334	0.273724949	0.155251235	0.103915408	0.346688316	0.258580668	0.717281315	0.921810345	Bacteria.Firmicutes.Clostridia.Clostridiales.Ruminococcaceae.Anaerotruncus	MAK16
380123	ENSG00000198042	rs8685	0.07202707	0.057241438	0.019302959	0.059666814	0.450898384	-0.333173407	0.231930374	-0.132786544	0.246562527	0.172109939	0.096666024	0.069276672	0.08079259	0.034674016	0.453983206	0.954503369	Bacteria.Firmicutes.Negativicutes.Selenomonadales.Acidaminococcaceae.Phascolarctobacterium	MAK16
380124	ENSG00000198042	rs8685	0.165834879	0.095203578	0.045692584	0.057534305	0.325198463	-0.279331726	0.197571483	-0.130158289	0.232043416	0.164971805	0.096975807	0.067318155	0.136647262	0.041783042	0.802542187	0.889313815	Bacteria.Firmicutes.Negativicutes.Selenomonadales.Acidaminococcaceae	MAK16
380125	ENSG00000198042	rs8685	0.82622724	0.913288104	0.984016484	0.809921799	0.156023255	-0.055431128	-0.002765473	-0.024412273	0.707813425	0.507069242	0.137510909	0.101082733	0.92490061	0.782857214	0.999135888	0.996849842	Bacteria.Firmicutes.Clostridia.Clostridiales.Ruminococcaceae	MAK16
380126	ENSG00000198042	rs8685	0.016745947	0.019349739	0.011690035	0.060517865	0.804663802	-0.523437855	0.33872655	-0.171918446	0.327678886	0.218251104	0.130547569	0.089999074	0.051808489	0.020347044	0.289012423	0.763799387	Bacteria.Firmicutes.Clostridia.Clostridiales.Christensenellaceae	MAK16
380127	ENSG00000198042	rs8685	0.510178085	0.343878026	0.613546251	0.532353319	0.145294198	-0.154448033	-0.053549633	0.050206541	0.219408199	0.161983052	0.105523826	0.079975881	0.213523961	0.100456866	0.99935717	0.960853802	Bacteria.Firmicutes.Erysipelotrichia.Erysipelotrichales.Erysipelotrichaceae.Erysipelotrichaceae_UCG_003	MAK16
380128	ENSG00000198042	rs8685	0.842036809	0.691892141	0.971404774	0.526328276	0.152555149	0.274388763	-0.005218797	-0.082683356	0.762442022	0.68931923	0.145027879	0.129790547	0.954184916	0.762686674	0.999826541	0.999832315	Bacteria.Firmicutes.Clostridia.Clostridiales.Lachnospiraceae	MAK16
380129	ENSG00000198042	rs8685	0.332661419	0.136598246	0.366960997	0.133666107	0.228452663	-0.252150838	0.116685532	-0.128442636	0.234059861	0.167294841	0.128435052	0.084569368	0.200618809	0.044179436	0.577158806	0.755240661	Bacteria.Firmicutes.Clostridia.Clostridiales.Peptostreptococcaceae	MAK16
380130	ENSG00000198042	rs8685	0.128893413	0.183336232	0.134840604	0.501819134	0.491815481	-0.303197691	-0.18764088	0.058809954	0.319768075	0.225444995	0.123926531	0.087074613	0.16169247	0.104604106	0.338373218	0.955367229	Bacteria.Firmicutes.Clostridia.Clostridiales.Lachnospiraceae.Anaerostipes	MAK16
380131	ENSG00000198042	rs8685	0.622217327	0.93540621	0.011616565	0.014317603	-0.114298987	0.013913974	-0.338343546	0.22612973	0.23087252	0.171018828	0.130279642	0.089846741	0.322719678	0.273487944	0.945687051	0.823043084	Bacteria.Firmicutes.Bacilli.Lactobacillales.Carnobacteriaceae.Granulicatella	MAK16
380132	ENSG00000198042	rs8685	0.128723533	0.125680772	0.111971522	0.341378763	0.433769509	-0.309644076	-0.271028049	0.118004503	0.281900296	0.199600415	0.168210054	0.123117912	0.122071229	0.056094553	0.646370456	0.932621675	Bacteria.Actinobacteria	MAK16
380133	ENSG00000198042	rs8685	0.838977061	0.608391821	0.929581016	0.995350023	0.099031423	-0.158237822	-0.014415846	-0.000618086	0.485405936	0.307336764	0.162495754	0.105649074	0.520874762	0.32917726	0.998896274	0.999580796	Bacteria.Proteobacteria.Deltaproteobacteria.Desulfovibrionales.Desulfovibrionaceae.Desulfovibrio	MAK16
380134	ENSG00000198042	rs8685	0.28578269	0.17243869	0.404133595	0.348977709	0.358805612	-0.359859381	0.152154356	-0.134640852	0.333377137	0.260843942	0.181192734	0.142721097	0.301263886	0.111061758	0.998820086	0.961415255	Bacteria.Firmicutes.Clostridia.Clostridiales.Family_XIII	MAK16
380135	ENSG00000198042	rs8685	0.358451338	0.67944354	0.481604248	0.920433282	0.575434134	-0.161329905	-0.080124765	-0.007224351	0.622174267	0.388663192	0.113203704	0.072044135	0.817775082	0.667833205	0.999973618	0.995427078	Bacteria.Bacteroidetes.Bacteroidia.Bacteroidales.Bacteroidaceae.Bacteroides	MAK16
380136	ENSG00000198042	rs8685	0.525640913	0.308899819	0.712928938	0.809515924	0.140231892	-0.164099131	0.033507863	-0.01701454	0.219759739	0.160009035	0.090675336	0.07029818	0.235419633	0.091893992	0.995339941	0.95533137	Bacteria.Proteobacteria.Deltaproteobacteria.Desulfovibrionales.Desulfovibrionaceae.Bilophila	MAK16
380137	ENSG00000198042	rs8685	0.241066042	0.172102342	0.270069805	0.391131424	0.321613525	-0.271452089	-0.1452965	0.085373431	0.271832257	0.19660552	0.130617074	0.098888715	0.239831062	0.084382742	0.976314705	0.980405449	Bacteria.Firmicutes.Bacilli.Lactobacillales.Streptococcaceae.Streptococcus	MAK16
380138	ENSG00000198042	rs8685	0.585828965	0.971394762	0.080265732	0.110316906	-0.147922567	0.006838029	-0.154301634	0.095812256	0.270119379	0.189959029	0.086838154	0.059184509	0.410199324	0.335034773	0.86527713	0.998607976	Bacteria.Firmicutes.Clostridia.Clostridiales.Lachnospiraceae.Tyzzerella_4	MAK16
380139	ENSG00000198042	rs8685	0.445506367	0.746166064	0.115740314	0.16802579	-0.251186688	0.078039912	-0.214909865	0.129607335	0.327237883	0.240065189	0.134806453	0.092966439	0.374105861	0.300857017	0.649414648	0.996502544	Bacteria.Firmicutes.Clostridia.Clostridiales.Family_XI	MAK16
380140	ENSG00000198042	rs8685	0.449674772	0.2685695	0.800295381	0.695987672	0.176915209	-0.183450074	-0.029554619	-0.033972654	0.232614179	0.164395173	0.116355605	0.086558942	0.184921901	0.083431438	0.781039299	0.979583885	Bacteria.Firmicutes.Clostridia.Clostridiales.Lachnospiraceae.Dorea	MAK16
380141	ENSG00000198042	rs8685	0.489606324	0.260567814	0.022844144	0.036941816	0.146917937	-0.174243863	0.235472389	-0.153958943	0.211428844	0.153526754	0.101000849	0.072273133	0.191471439	0.073486979	0.808526834	0.694631054	Bacteria.Bacteroidetes.Bacteroidia.Bacteroidales.Rikenellaceae	MAK16
380142	ENSG00000198042	rs8685	0.407660966	0.949613985	0.52578309	0.760844373	0.536987014	-0.030129759	-0.073691086	-0.026319844	0.644318693	0.474962962	0.115522323	0.086109748	0.931435636	0.72502753	0.997187614	0.941674949	Bacteria.Bacteroidetes.Bacteroidia.Bacteroidales	MAK16
380143	ENSG00000198042	rs8685	0.672592292	0.364496346	0.94838507	0.835235033	0.122577683	-0.180163238	-0.008441092	-0.018681356	0.28874775	0.197281241	0.129892109	0.089457807	0.369544102	0.130001091	0.868969254	0.983121182	Bacteria.Firmicutes.Clostridia.Clostridiales.Lachnospiraceae.Eubacterium_eligens_group	MAK16
380144	ENSG00000198042	rs8685	0.922869249	0.540677397	0.573631465	0.907878878	0.030139051	-0.142506031	-0.05868763	0.009016236	0.310082976	0.231703078	0.10376672	0.077614878	0.483705276	0.190111523	0.982784515	0.99999132	Bacteria.Firmicutes.Clostridia.Clostridiales.Clostridiaceae_1	MAK16
380145	ENSG00000198042	rs8685	0.962424387	0.511748924	0.21663737	0.603376212	0.011136746	-0.109290477	-0.152838321	0.045437789	0.235481966	0.165655829	0.122501463	0.087029072	0.371478992	0.126375976	0.830099246	0.992476603	Bacteria.Actinobacteria.Actinobacteria.Bifidobacteriales.Bifidobacteriaceae.Bifidobacterium	MAK16
380146	ENSG00000198042	rs8685	0.699127802	0.951953803	0.022164421	0.019269818	-0.090069501	0.010414467	-0.312441326	0.218047932	0.23201118	0.172178523	0.13331342	0.090853981	0.352753832	0.266831829	0.991744893	0.795227166	Bacteria.Firmicutes.Bacilli.Lactobacillales.Carnobacteriaceae	MAK16
380147	ENSG00000198042	rs8685	0.937467761	0.505315764	0.236698175	0.603472626	0.018516604	-0.110777934	-0.148418461	0.046710416	0.235110195	0.165373175	0.124271653	0.089490463	0.352650843	0.136013042	0.917557236	0.998755611	Bacteria.Actinobacteria.Actinobacteria.Bifidobacteriales.Bifidobacteriaceae	MAK16
380148	ENSG00000198042	rs8685	0.339325815	0.176714607	0.044636248	0.051796373	0.207230303	-0.217709005	-0.2404164	0.157433203	0.215286352	0.159402362	0.117409156	0.07946151	0.212278876	0.056658235	0.977260763	0.820317307	Bacteria.Firmicutes.Negativicutes.Selenomonadales.Veillonellaceae.Veillonella	MAK16
380149	ENSG00000198042	rs8685	0.50519706	0.256435701	0.369522874	0.180345078	0.14720094	-0.180636221	0.069103638	-0.075498957	0.219685246	0.157770272	0.07647248	0.055749521	0.225518485	0.082995547	0.89991372	0.806374479	Bacteria.Proteobacteria.Betaproteobacteria.Burkholderiales.Alcaligenaceae.Parasutterella	MAK16
380150	ENSG00000198042	rs8685	0.395560821	0.177496415	0.504913467	0.357355338	0.200394075	-0.242968187	-0.054534775	0.058038789	0.234313769	0.178222622	0.081334284	0.062609193	0.252680046	0.068236897	0.999492402	0.999741582	Bacteria.Proteobacteria.Gammaproteobacteria.Enterobacteriales.Enterobacteriaceae.Escherichia_Shigella	MAK16
380151	ENSG00000198042	rs8685	0.400980897	0.431581035	0.562754273	0.813494965	0.307862234	-0.226880906	0.091713961	-0.031476229	0.36415545	0.286677947	0.15765466	0.132878459	0.436563411	0.25084327	0.99792254	0.986607256	Bacteria.Firmicutes.Clostridia.Clostridiales.Family_XIII.Family_XIII_AD3011_group	MAK16
380152	ENSG00000198042	rs8685	0.057664728	0.068323009	0.066937994	0.157728218	0.768870607	-0.519597459	0.322411011	-0.181289604	0.39787513	0.280305147	0.173031736	0.126844717	0.14933776	0.085163101	0.648594725	0.794192827	Bacteria.Firmicutes.Clostridia.Clostridiales.Ruminococcaceae.Ruminiclostridium_9	MAK16
380153	ENSG00000198042	rs8685	0.751976576	0.727024044	0.019207596	0.094366171	-0.072387395	-0.057473207	0.187535789	-0.099632458	0.22808183	0.163929324	0.078098462	0.058690098	0.359728433	0.242922007	0.508458305	0.852998594	Bacteria.Proteobacteria.Betaproteobacteria.Burkholderiales.Alcaligenaceae	MAK16
380154	ENSG00000198042	rs8685	0.801862261	0.652676198	0.029008112	0.024374362	0.053920279	-0.072884472	-0.263438917	0.204186923	0.213998151	0.16120028	0.117982624	0.088587668	0.316097772	0.167265905	0.88760533	0.997132292	Bacteria.Firmicutes.Bacilli.Bacillales	MAK16
380155	ENSG00000198042	rs8685	0.313657388	0.249691322	0.098396813	0.508545262	0.230232074	-0.198243551	0.133488717	-0.040367768	0.226729605	0.170680789	0.079612052	0.060723828	0.152971568	0.074631078	0.591697711	0.993577312	Bacteria.Proteobacteria.Betaproteobacteria.Burkholderiales.Alcaligenaceae.Sutterella	MAK16
380156	ENSG00000198042	rs8685	0.343096837	0.192182285	0.471937972	0.376034607	0.359052427	-0.371228466	-0.075479248	0.073513519	0.375956098	0.281694147	0.104317942	0.082475309	0.453496337	0.151052769	0.996566686	0.997858307	Bacteria.Proteobacteria.Gammaproteobacteria	MAK16
380157	ENSG00000198042	rs8685	0.923162914	0.298219612	0.20778785	0.834812441	0.022991773	-0.196408338	0.121794173	-0.015166957	0.237455792	0.187295123	0.095725124	0.072440134	0.510593593	0.143184668	0.846746248	0.997216401	Bacteria.Firmicutes.Clostridia.Clostridiales.Ruminococcaceae.Subdoligranulum	MAK16
380158	ENSG00000198042	rs8685	0.190450996	0.122991637	0.246891847	0.245313387	0.489835988	-0.408814293	0.184670095	-0.129501043	0.370229622	0.261616547	0.158046682	0.110457567	0.340071932	0.133583464	0.99032513	0.845162576	Bacteria.Firmicutes.Clostridia.Clostridiales.Ruminococcaceae.Ruminococcaceae_UCG_013	MAK16
380159	ENSG00000198042	rs8685	0.46160755	0.309863864	0.661014053	0.833225158	0.168028992	-0.169158911	-0.056779931	0.019422753	0.226884559	0.165274337	0.128889698	0.091870405	0.216106071	0.107757855	0.92078388	0.957181079	Bacteria.Firmicutes.Clostridia.Clostridiales.Lachnospiraceae.Fusicatenibacter	MAK16
380160	ENSG00000198042	rs8685	0.153219621	0.246606646	0.147800668	0.409736928	0.45679131	-0.281282255	-0.191750871	0.074779924	0.316085639	0.240583749	0.130907443	0.090127259	0.226951316	0.139272542	0.668105943	0.897490053	Bacteria.Firmicutes.Negativicutes.Selenomonadales.Veillonellaceae	MAK16
380161	ENSG00000198042	rs8685	0.487898611	0.260270982	0.023173652	0.03694435	0.147519515	-0.174384856	0.235238992	-0.154051885	0.211459066	0.153554392	0.101153757	0.072317766	0.192051403	0.074725511	0.807374828	0.684138085	Bacteria.Bacteroidetes.Bacteroidia.Bacteroidales.Rikenellaceae.Alistipes	MAK16
380162	ENSG00000198042	rs8685	0.167331755	0.147706716	0.194982096	0.325552481	0.440690522	-0.336913667	-0.175541606	0.100054292	0.315580803	0.229955212	0.134054567	0.101003349	0.2517973	0.11270866	0.933709887	0.933837527	Bacteria.Firmicutes.Bacilli	MAK16
380163	ENSG00000198042	rs8685	0.306641601	0.309350973	0.429858438	0.751091193	0.362948127	-0.243149815	0.112163436	-0.030125258	0.352240314	0.237312386	0.141194157	0.094570776	0.258402142	0.163663584	0.734512605	0.940986664	Bacteria.Bacteroidetes.Bacteroidia.Bacteroidales.Porphyromonadaceae.Odoribacter	MAK16
380164	ENSG00000198042	rs8685	0.893608648	0.735657934	0.287506446	0.16865668	0.031588162	-0.059147592	0.121912476	-0.121003039	0.235268956	0.174446093	0.113682042	0.086925303	0.296866035	0.183719184	0.997117901	0.9453081	Bacteria.Firmicutes.Clostridia.Clostridiales.Lachnospiraceae.Eubacterium_hallii_group	MAK16
380165	ENSG00000198042	rs8685	0.571681344	0.283377742	0.57566778	0.815812744	0.124960632	-0.172283236	0.059560804	-0.01672393	0.219823029	0.159269165	0.10587405	0.071506275	0.255754884	0.076717635	0.991923473	0.977793214	Bacteria.Bacteroidetes.Bacteroidia.Bacteroidales.Porphyromonadaceae	MAK16
380166	ENSG00000198042	rs8685	0.512783591	0.304289537	0.681596866	0.800891644	0.144619697	-0.16503467	0.043039804	-0.017211064	0.219745825	0.159382418	0.104431438	0.067966814	0.211953155	0.089160364	0.892291918	0.933887434	Bacteria.Fusobacteria.Fusobacteriia.Fusobacteriales	MAK16
380167	ENSG00000198042	rs8685	0.564917573	0.351689735	0.932499206	0.935805573	0.134337798	-0.159703065	-0.008568738	0.005852844	0.232212574	0.17024949	0.100773568	0.072386756	0.20494939	0.10757406	0.998277807	0.999325446	Bacteria.Bacteroidetes.Bacteroidia.Bacteroidales.Porphyromonadaceae.Parabacteroides	MAK16
380168	ENSG00000198042	rs8685	0.202568297	0.168747505	0.227980485	0.387692857	0.370037597	-0.286834538	-0.159143152	0.083637755	0.287461214	0.20609875	0.130759932	0.09617425	0.243260791	0.094317292	0.967792983	0.973447285	Bacteria.Firmicutes.Bacilli.Lactobacillales	MAK16
380169	ENSG00000198042	rs8685	0.249748633	0.190526122	0.287985725	0.445733208	0.317173085	-0.260960615	-0.140047852	0.075217517	0.273108367	0.197274073	0.130724125	0.098040035	0.257139317	0.091496176	0.986359736	0.976249604	Bacteria.Firmicutes.Bacilli.Lactobacillales.Streptococcaceae	MAK16
380170	ENSG00000198042	rs8685	0.47980815	0.961428661	0.022424939	0.118420582	-0.17738875	-0.008522779	0.203902214	-0.102990159	0.249594712	0.175554947	0.087177998	0.065086271	0.310319557	0.302228323	0.426151819	0.957379642	Bacteria.Proteobacteria.Betaproteobacteria.Burkholderiales	MAK16
380171	ENSG00000198042	rs8685	0.936739922	0.565387943	0.925987899	0.726513602	0.062517401	-0.347561381	0.016722706	0.050372175	0.784647508	0.601513731	0.179322518	0.143395637	0.855785287	0.590823884	0.999330493	0.997562661	Bacteria.Proteobacteria	MAK16
380172	ENSG00000198042	rs8685	0.520972905	0.264383611	0.779214439	0.57035495	0.20463574	-0.250640728	-0.043464533	0.061118636	0.317093359	0.22263053	0.15439848	0.107145455	0.332188093	0.145662038	0.926890345	0.927561557	Bacteria.Firmicutes.Clostridia.Clostridiales.Lachnospiraceae.Blautia	MAK16
380173	ENSG00000198042	rs8685	0.016731092	0.019398398	0.01166425	0.06032768	0.80509435	-0.523920741	0.338958934	-0.172244075	0.327807581	0.218543916	0.130594883	0.090101006	0.052242786	0.020786887	0.287644209	0.757439787	Bacteria.Firmicutes.Clostridia.Clostridiales.Christensenellaceae.Christensenellaceae_R_7_group	MAK16
380174	ENSG00000198042	rs8685	0.539033327	0.829342247	0.855096804	0.496310714	0.192018894	-0.049258705	0.023510908	0.065399931	0.310939484	0.227612526	0.128232041	0.09559258	0.52699671	0.427680623	0.949374291	0.966332496	Bacteria.Firmicutes.Clostridia.Clostridiales.Ruminococcaceae.Ruminococcaceae_NK4A214_group	MAK16
380175	ENSG00000198042	rs8685	0.68468531	0.847030188	0.86689723	0.487959518	0.112700935	-0.043352621	-0.01999012	0.068498757	0.276293406	0.223835965	0.118801366	0.098202048	0.552157247	0.401110108	0.99991226	0.988194298	Bacteria.Actinobacteria.Coriobacteriia.Coriobacteriales.Coriobacteriaceae.Collinsella	MAK16
380176	ENSG00000198042	rs8685	0.454433549	0.312009526	0.687816712	0.710241257	0.212952668	-0.217628526	0.04186105	-0.030141163	0.28297249	0.213583448	0.103713932	0.080772082	0.288565294	0.140348891	0.959597159	0.99789802	Bacteria.Verrucomicrobia	MAK16
380177	ENSG00000198042	rs8685	0.602486919	0.260207604	0.896099238	0.653742835	0.146871415	-0.285758209	0.015930208	0.045162035	0.28061887	0.251590289	0.121509658	0.100215735	0.420172922	0.173526473	0.99759175	0.986746924	Bacteria.Firmicutes.Clostridia.Clostridiales.Lachnospiraceae.Lachnospiraceae_UCG_008	MAK16
380178	ENSG00000198042	rs8685	0.773251774	0.813981841	0.272255652	0.111465745	-0.088694969	0.048691929	-0.113379206	0.10753759	0.306555834	0.206103713	0.10239475	0.066645793	0.476969794	0.32689797	0.791123226	0.81027048	Bacteria.Bacteroidetes.Bacteroidia.Bacteroidales.Prevotellaceae.Prevotella_9	MAK16
380179	ENSG00000198042	rs8685	0.768643172	0.854500768	0.748678535	0.377179906	0.081815287	-0.038217565	-0.031591173	0.065224261	0.276980771	0.207580682	0.09818708	0.07335243	0.418203702	0.373164005	0.759241363	0.871472089	Bacteria.Firmicutes.Clostridia.Clostridiales.Lachnospiraceae.Lachnospiraceae_UCG_010	MAK16
380180	ENSG00000198042	rs8685	0.407768449	0.949918151	0.525921304	0.76047373	0.53696658	-0.029950497	-0.073670253	-0.026362293	0.644442663	0.475008443	0.115528357	0.086110865	0.931479392	0.722115083	0.997675757	0.944715108	Bacteria.Bacteroidetes	MAK16
380181	ENSG00000198042	rs8685	0.809123089	0.834607353	0.050792911	0.030758997	-0.056924573	-0.034689777	-0.189556827	0.141115858	0.234698837	0.165476133	0.095251517	0.06390351	0.270783375	0.218261384	0.968802863	0.813648918	Bacteria.Bacteroidetes.Bacteroidia.Bacteroidales.Prevotellaceae	MAK16
380182	ENSG00000198042	rs8685	0.73920628	0.980435669	0.47693105	0.555159944	-0.15785643	0.007760511	0.081603284	-0.047835364	0.472156334	0.31524669	0.114068515	0.080650584	0.821905056	0.562892554	0.998803525	0.997226571	Bacteria.Firmicutes.Clostridia.Clostridiales.Lachnospiraceae.Eubacterium_rectale_group	MAK16
380183	ENSG00000198042	rs8685	0.41294129	0.354438539	0.588942556	0.844000658	0.185232562	-0.151099279	-0.056387931	-0.014416133	0.224791176	0.162006063	0.103832748	0.072968451	0.192630231	0.109899017	0.999694213	0.908553199	Bacteria.Firmicutes.Clostridia.Clostridiales.Lachnospiraceaencultured	MAK16
380184	ENSG00000198042	rs8685	0.179947195	0.108722842	0.068824663	0.157192181	0.318353213	-0.272168688	-0.164649938	0.096538655	0.234858977	0.167353616	0.088988378	0.067457682	0.101835198	0.044762531	0.893190239	0.987424055	Bacteria.Proteobacteria.Gammaproteobacteria.Pasteurellales.Pasteurellaceae	MAK16
380185	ENSG00000198042	rs8685	0.545582287	0.327820005	0.466939874	0.44216464	0.133170926	-0.156981518	0.066821373	-0.056202192	0.219182166	0.159220664	0.091314869	0.07268103	0.224630102	0.084078431	0.998525812	0.997174658	Bacteria.Proteobacteria.Deltaproteobacteria.Desulfovibrionales.Desulfovibrionaceae	MAK16
380186	ENSG00000198042	rs8685	0.791284156	0.559445234	0.422772493	0.264383843	0.064796218	-0.100336126	0.076766232	-0.07991651	0.243837495	0.171021182	0.095159016	0.070985526	0.364110521	0.190179782	0.707232868	0.802301482	Bacteria.Firmicutes.Clostridia.Clostridiales.Lachnospiraceae.Roseburia	MAK16
380187	ENSG00000198042	rs8685	0.245218055	0.201507881	0.132671714	0.292829935	0.272240394	-0.221056651	0.159178426	-0.080563594	0.232159329	0.171318078	0.104533496	0.075965651	0.194194389	0.087233759	0.838124876	0.899651207	Bacteria.Proteobacteria.Gammaproteobacteria.Pseudomonadales.Pseudomonadaceae.Pseudomonas	MAK16
380188	ENSG00000198042	rs8685	0.848067379	0.747929198	0.209393968	0.222683684	0.044100785	-0.062283277	-0.210193078	0.16041001	0.229273076	0.192983741	0.165794247	0.13028735	0.443286534	0.226178018	0.999005033	0.892868181	Bacteria.Actinobacteria.Coriobacteriia.Coriobacteriales	MAK16
380189	ENSG00000198042	rs8685	0.545071457	0.328632585	0.490509115	0.442083006	0.133421888	-0.156731774	0.063617901	-0.056216547	0.219315487	0.159236621	0.091743545	0.072686532	0.2240119	0.089691484	0.997604342	0.996621608	Bacteria.Proteobacteria.Deltaproteobacteria	MAK16
380190	ENSG00000198042	rs8685	0.316421189	0.264459881	0.446620751	0.633283677	0.371856195	-0.274102412	-0.118767866	0.051224339	0.368313119	0.243509521	0.15510824	0.106857401	0.295119226	0.197349573	0.888660174	0.859306145	Bacteria.Firmicutes.Erysipelotrichia.Erysipelotrichales	MAK16
380191	ENSG00000198055	rs12659266	0.201703822	0.049974375	0.761940838	0.833936607	0.208330506	-0.378636177	-0.019405665	-0.018048069	0.161526439	0.189567555	0.063790675	0.085739395	0.114709702	0.024826116	0.920570146	0.995634428	Bacteria.Proteobacteria.Gammaproteobacteria.Pasteurellales.Pasteurellaceae.Haemophilus	GRK6
380192	ENSG00000198055	rs12659266	0.057010993	0.048108152	0.161835002	0.486015999	0.431545559	-0.546979002	-0.141409522	0.0866339	0.222714354	0.271533439	0.099934465	0.123646178	0.121578338	0.062163226	0.76634727	0.832883138	Bacteria.Firmicutes.Erysipelotrichia.Erysipelotrichales.Erysipelotrichaceae	GRK6
380193	ENSG00000198055	rs12659266	0.553366199	0.163660294	0.320643089	0.651878199	0.108137022	-0.335605731	0.090616584	-0.057558669	0.181493501	0.238221061	0.090545723	0.126990985	0.382200832	0.081105235	0.976314705	0.989769364	Bacteria.Firmicutes.Bacilli.Lactobacillales.Streptococcaceae.Streptococcus	GRK6
380194	ENSG00000198055	rs12659266	0.593325159	0.165100295	0.648161892	0.930842936	0.125764233	-0.387702517	-0.03817862	0.008033217	0.234340177	0.276155584	0.08327851	0.092207269	0.445536715	0.149514537	0.999878354	0.998275086	Bacteria.Bacteroidetes.Bacteroidia.Bacteroidales.Porphyromonadaceae.Barnesiella	GRK6
380195	ENSG00000198055	rs12659266	0.795664436	0.499210673	0.605130001	0.506225266	0.074817963	-0.217478675	0.034485315	-0.046415892	0.287730917	0.320039582	0.066373134	0.069440047	0.651130244	0.391072118	0.967672924	0.909814942	Bacteria.Firmicutes.Clostridia.Clostridiales.Ruminococcaceae.Faecalibacterium	GRK6
380196	ENSG00000198055	rs12659266	0.262013671	0.105538756	0.92859739	0.831141597	0.218772441	-0.362777814	0.006529908	0.017574267	0.19335204	0.221013459	0.072588584	0.082085526	0.326442122	0.080907706	0.999985325	0.999758873	Bacteria.Firmicutes.Clostridia.Clostridiales.Ruminococcaceae.Ruminococcaceae_UCG_014	GRK6
380197	ENSG00000198055	rs12659266	0.220517387	0.054447046	0.67656084	0.473143437	0.282891583	-0.572792165	0.03291035	-0.07505416	0.228681506	0.292442417	0.078535527	0.104014339	0.264771168	0.066093389	0.997329664	0.92426646	Bacteria.Firmicutes.Negativicutes.Selenomonadales.Veillonellaceae.Megasphaera	GRK6
380198	ENSG00000198055	rs12659266	0.275418778	0.047112274	0.971423904	0.698901671	0.186813572	-0.379756878	-0.002907481	0.032005791	0.169841006	0.187651568	0.080851623	0.082378957	0.155002175	0.020878698	0.995339941	0.95533137	Bacteria.Proteobacteria.Deltaproteobacteria.Desulfovibrionales.Desulfovibrionaceae.Bilophila	GRK6
380199	ENSG00000198055	rs12659266	0.424571848	0.967473186	0.564530931	0.729164891	0.629085264	-0.040650614	-0.076008964	-0.056388902	0.782858913	0.993052522	0.131256203	0.162161882	0.997454612	0.893874557	0.997650199	0.999159905	Bacteria.Firmicutes.Clostridia.Clostridiales	GRK6
380200	ENSG00000198055	rs12659266	0.32293524	0.245487769	0.583787362	0.033839919	0.147500292	-0.20842409	0.040187854	-0.205231212	0.148090087	0.177841141	0.072987648	0.094671607	0.149929466	0.077656642	0.741906997	0.815630994	Bacteria.Firmicutes.Clostridia.Clostridiales.Lachnospiraceae.Dorea	GRK6
380201	ENSG00000198055	rs12659266	0.790650985	0.083572249	0.051820389	0.604806732	0.044806783	-0.405702702	0.136534431	-0.046547983	0.168092027	0.230864627	0.068920516	0.08950954	0.457496196	0.054958253	0.574267502	0.988047315	Bacteria.Proteobacteria.Betaproteobacteria	GRK6
380202	ENSG00000198055	rs12659266	0.261020508	0.0102317	0.586094288	0.462026197	0.172284854	-0.441794563	-0.046780137	-0.067614298	0.151946284	0.16702946	0.08548522	0.091383318	0.171656412	0.006132681	0.655599925	0.84928269	Bacteria.Firmicutes.Clostridia.Clostridiales.Peptostreptococcaceae	GRK6
380203	ENSG00000198055	rs12659266	0.154545958	0.080177211	0.564670371	0.847260238	0.251009582	-0.366170469	0.033056436	0.013432124	0.174260409	0.206012284	0.057104061	0.069457825	0.151953601	0.053382225	0.982891669	0.998439902	Bacteria.Verrucomicrobia.Verrucomicrobiae.Verrucomicrobiales.Verrucomicrobiaceae.Akkermansia	GRK6
380204	ENSG00000198055	rs12659266	0.367338826	0.648065836	0.919664608	0.39773725	0.178911768	-0.14623868	-0.008041308	0.097361382	0.197083421	0.318894946	0.079421243	0.114370105	0.394863731	0.327087908	0.984836208	0.998600531	Bacteria.Firmicutes.Clostridia.Clostridiales.Ruminococcaceae.Ruminiclostridium_6	GRK6
380205	ENSG00000198055	rs12659266	0.334313418	0.545408143	0.969409626	0.078495765	0.193925993	-0.133800429	-0.002894409	0.149557594	0.199370849	0.220122548	0.075185822	0.083662055	0.302147431	0.263508288	0.901286235	0.907429885	Bacteria.Firmicutes.Clostridia.Clostridiales.Ruminococcaceae.Ruminococcus_2	GRK6
380206	ENSG00000198055	rs12659266	0.116069273	0.038638289	0.391363022	0.676995464	0.297346205	-0.453241297	0.068152963	-0.039403796	0.186687923	0.214721632	0.07898094	0.094165446	0.127378586	0.029826119	0.877726154	0.998819627	Bacteria.Firmicutes.Clostridia.Clostridiales.Ruminococcaceae.Ruminococcaceae_UCG_003	GRK6
380207	ENSG00000198055	rs12659266	0.22400252	0.034142414	0.81447521	0.926840425	0.194306372	-0.396147343	0.01358463	-0.006738502	0.158273932	0.183060221	0.057656997	0.073103446	0.163831848	0.022072818	0.808619792	0.877355871	Bacteria.Firmicutes.Clostridia.Clostridiales.Lachnospiraceae.Roseburia	GRK6
380208	ENSG00000198055	rs12659266	0.169100571	0.012152596	0.25473286	0.999012368	0.208301334	-0.427698509	0.067296805	-8.32E-05	0.149796311	0.165782309	0.058565696	0.066948387	0.110532644	0.006153952	0.667007869	0.936499244	Bacteria.Firmicutes.Clostridia.Clostridiales.Lachnospiraceae.Lachnospiraceae_NK4A136_group	GRK6
380209	ENSG00000198055	rs12659266	0.18009439	0.477551745	0.506890079	0.607112286	0.261417439	-0.220888159	0.04118998	0.048587444	0.192921812	0.309203865	0.061718657	0.09403233	0.252885751	0.255440811	0.988200578	0.934290012	Bacteria.Proteobacteria.Gammaproteobacteria.Enterobacteriales.Enterobacteriaceae.Citrobacter	GRK6
380210	ENSG00000198055	rs12659266	0.119976992	0.031603422	0.450982483	0.886995449	0.275364177	-0.400755074	0.051328024	0.00953351	0.174769711	0.182423524	0.067683823	0.066824071	0.108753304	0.022366149	0.712668861	0.996770431	Bacteria.Firmicutes.Negativicutes.Selenomonadales.Acidaminococcaceae.Phascolarctobacterium	GRK6
380211	ENSG00000198055	rs12659266	0.416533234	0.019275211	0.045246653	0.448325361	0.124388344	-0.417585751	-0.123747419	0.056852582	0.152125474	0.174003461	0.060610809	0.074528663	0.259464099	0.013251933	0.858670885	0.979585985	Bacteria.Firmicutes.Erysipelotrichia.Erysipelotrichales.Erysipelotrichaceae.Erysipelatoclostridium	GRK6
380212	ENSG00000198055	rs12659266	0.037494923	0.029355724	0.078310465	0.424701037	0.412811862	-0.523157283	-0.130084596	0.06744433	0.194371701	0.234823285	0.072722655	0.083953957	0.078830931	0.02873045	0.281176111	0.938700687	Bacteria.Firmicutes.Clostridia.Clostridiales.Lachnospiraceae.Anaerostipes	GRK6
380213	ENSG00000198055	rs12659266	0.826822575	0.14581427	0.225605941	0.958879512	0.046377064	-0.441883613	-0.100618129	0.005397675	0.211128954	0.300168364	0.082246574	0.104284882	0.51127507	0.101314902	0.705527024	0.996502544	Bacteria.Firmicutes.Clostridia.Clostridiales.Family_XI	GRK6
380214	ENSG00000198055	rs12659266	0.328588692	0.050408562	0.783876033	0.902967518	0.177299024	-0.383222746	0.01370132	-0.007931179	0.180116104	0.192237859	0.049749079	0.064802336	0.262156187	0.036654895	0.997282517	0.999171204	Bacteria.Proteobacteria.Gammaproteobacteria.Enterobacteriales.Enterobacteriaceae	GRK6
380215	ENSG00000198055	rs12659266	0.835472212	0.293488446	0.396762446	0.494152882	0.049398775	-0.266747852	-0.089651114	0.078819556	0.236897758	0.251870281	0.105094413	0.114630442	0.572090963	0.161856487	0.815248961	0.958363165	Bacteria.Firmicutes.Clostridia.Clostridiales.Lachnospiraceae.Lachnospiraceae_ND3007_group	GRK6
380216	ENSG00000198055	rs12659266	0.219944506	0.028355231	0.910175171	0.631042553	0.189760144	-0.38130322	-0.008604626	-0.036867642	0.153204129	0.17004477	0.075973732	0.076403072	0.116038876	0.014786946	0.999160666	0.997201293	Bacteria.Firmicutes.Clostridia.Clostridiales.Lachnospiraceae.Coprococcus_1	GRK6
380217	ENSG00000198055	rs12659266	0.14268893	0.060531819	0.531242937	0.934464079	0.272750576	-0.397321685	0.046510874	-0.006838825	0.183816062	0.208008958	0.073888079	0.082845952	0.208583494	0.049307978	0.996596763	0.999791394	Bacteria.Firmicutes.Clostridia.Clostridiales.Ruminococcaceae.Ruminococcaceae_UCG_005	GRK6
380218	ENSG00000198055	rs12659266	0.169675337	0.248874012	0.450810672	0.827521979	0.311807728	-0.323237764	0.069175546	0.021956704	0.224537971	0.277811423	0.091183737	0.100368643	0.313033913	0.207480352	0.948905015	0.966332496	Bacteria.Firmicutes.Clostridia.Clostridiales.Ruminococcaceae.Ruminococcaceae_NK4A214_group	GRK6
380219	ENSG00000198055	rs12659266	0.384491087	0.025522326	0.117486161	0.649823272	0.135333299	-0.422538264	0.101623426	-0.03337696	0.154566964	0.184837204	0.064056349	0.07317566	0.234062135	0.019339329	0.58344165	0.935568656	Bacteria.Proteobacteria.Betaproteobacteria.Burkholderiales.Alcaligenaceae	GRK6
380220	ENSG00000198055	rs12659266	0.810495166	0.746712967	0.28510769	0.076075644	0.04829648	-0.07762544	-0.082232989	0.144008463	0.200596044	0.239324599	0.076297228	0.07988609	0.486459073	0.295623207	0.999858829	0.87696773	Bacteria.Proteobacteria.Betaproteobacteria.Neisseriales.Neisseriaceae.Eikenella	GRK6
380221	ENSG00000198055	rs12659266	0.950631348	0.607909406	0.700820757	0.27993177	-0.036276488	0.365636134	0.046247403	-0.151527766	0.583659947	0.709198907	0.119838689	0.139072953	0.936826685	0.708753427	0.999135888	0.977096731	Bacteria.Firmicutes.Clostridia.Clostridiales.Ruminococcaceae	GRK6
380222	ENSG00000198055	rs12659266	0.304164411	0.016026103	0.389081164	0.69167985	0.158134788	-0.410873284	-0.060598148	-0.03496051	0.152679015	0.166150029	0.069886613	0.087763945	0.162124151	0.007815085	0.485077013	0.993550366	Bacteria.Firmicutes.Clostridia.Clostridiales.Lachnospiraceae.Lachnospira	GRK6
380223	ENSG00000198055	rs12659266	0.266828811	0.075603492	0.878479209	0.901016401	0.192042759	-0.385903197	-0.012155643	0.011676832	0.171464447	0.213719607	0.079189631	0.093516228	0.192116387	0.044497581	0.992687066	0.998719086	Bacteria.Firmicutes.Bacilli.Bacillales.Family_XI.Gemella	GRK6
380224	ENSG00000198055	rs12659266	0.488570893	0.323408689	0.876855126	0.662383947	0.174472129	-0.295732605	0.010004664	-0.039737547	0.250482092	0.297207987	0.064310265	0.090594627	0.522090711	0.207315229	0.996566686	0.997858307	Bacteria.Proteobacteria.Gammaproteobacteria	GRK6
380225	ENSG00000198055	rs12659266	0.316867063	0.470395097	0.825237557	0.26913898	0.172166636	-0.174610318	0.015553919	-0.095045793	0.170684627	0.24048298	0.070155498	0.085275757	0.251103196	0.169053933	0.742948433	0.920789301	Bacteria.Firmicutes.Clostridia.Clostridiales.Lachnospiraceae.Lachnoclostridium	GRK6
380226	ENSG00000198055	rs12659266	0.118562407	0.021787342	0.291844047	0.157197622	0.492550881	-0.880515653	-0.116461124	0.200817056	0.31139755	0.374589994	0.109588397	0.140325484	0.355463495	0.07800366	0.865406659	0.850035477	Bacteria.Firmicutes.Negativicutes.Selenomonadales	GRK6
380227	ENSG00000198055	rs12659266	0.920283865	0.993327372	0.354884846	0.075586422	0.021603726	-0.002262094	-0.069103265	0.155121805	0.215035869	0.269450114	0.074160547	0.085903897	0.457774481	0.409220468	0.620471722	0.762340406	Bacteria.Firmicutes.Clostridia.Clostridiales.Lachnospiraceae.Lachnospiraceae_UCG_010	GRK6
380228	ENSG00000198055	rs12659266	0.179950484	0.018135981	0.708758874	0.984912428	0.215419097	-0.426626369	0.029451707	-0.001537021	0.158922524	0.175991704	0.078503258	0.080966222	0.108420593	0.009611688	0.997604342	0.997419476	Bacteria.Proteobacteria.Deltaproteobacteria	GRK6
380229	ENSG00000198055	rs12659266	0.218981524	0.038935422	0.514141948	0.284820946	0.188710153	-0.359383232	-0.038062483	0.071600166	0.152034758	0.170525063	0.058022401	0.06639202	0.126766455	0.017126222	0.790536331	0.800804692	Bacteria.Firmicutes.Negativicutes.Selenomonadales.Veillonellaceae.Dialister	GRK6
380230	ENSG00000198055	rs12659266	0.494192286	0.537013322	0.182843624	0.15132936	-0.249148763	0.339331367	0.094008367	-0.142610418	0.362380227	0.546753199	0.069820975	0.098220868	0.87229251	0.617050278	0.999973618	0.989705988	Bacteria.Bacteroidetes.Bacteroidia.Bacteroidales.Bacteroidaceae.Bacteroides	GRK6
380231	ENSG00000198055	rs12659266	0.180717801	0.019268446	0.793049419	0.656502005	0.219744951	-0.423087535	0.018386971	-0.030108503	0.162403598	0.176285695	0.069797262	0.067386426	0.117267821	0.011430397	0.922225994	0.891727612	Bacteria.Proteobacteria.Betaproteobacteria.Burkholderiales.Alcaligenaceae.Parasutterella	GRK6
380232	ENSG00000198055	rs12659266	0.256130519	0.138184374	0.994030103	0.594497541	0.196617185	-0.321248492	-0.000544241	0.050844977	0.171616998	0.214015523	0.072458609	0.095043049	0.199526564	0.065932988	0.977746096	0.907101516	Bacteria.Proteobacteria.Gammaproteobacteria.Pseudomonadales.Pseudomonadaceae.Pseudomonas	GRK6
380233	ENSG00000198055	rs12659266	0.239517343	0.030209349	0.707726771	0.815902278	0.18880185	-0.381197043	-0.031087173	-0.021051571	0.159047619	0.172031911	0.082555611	0.090054502	0.132879298	0.01617953	0.999670759	0.996530704	Bacteria.Firmicutes.Clostridia.Clostridiales.Ruminococcaceae.Flavonifractor	GRK6
380234	ENSG00000198055	rs12659266	0.368017801	0.012685461	0.572974122	0.507492919	0.147067901	-0.446699836	-0.044829181	-0.056950524	0.162236479	0.174255678	0.079127238	0.085455727	0.233261358	0.006861342	0.600960117	0.947266954	Bacteria.Firmicutes.Clostridia.Clostridiales.Peptostreptococcaceae.Intestinibacter	GRK6
380235	ENSG00000198055	rs12659266	0.061029266	0.011384617	0.198070319	0.133822176	0.420331055	-0.773717965	-0.085572929	0.147875465	0.220491513	0.297045458	0.065807232	0.09740414	0.184980042	0.025099081	0.9994853	0.999502343	Bacteria.Firmicutes.Clostridia.Clostridiales.Lachnospiraceae.Ruminococcus_gnavus_group	GRK6
380236	ENSG00000198055	rs12659266	0.176993778	0.394990268	0.281231799	0.687661104	0.861542953	-0.710996529	-0.130482777	0.061996043	0.631217942	0.830334634	0.120084802	0.153519026	0.954184916	0.70939098	0.999826541	0.999832315	Bacteria.Firmicutes.Clostridia.Clostridiales.Lachnospiraceae	GRK6
380237	ENSG00000198055	rs12659266	0.582045907	0.449485063	0.348813965	0.176373557	-0.302444568	0.531974444	0.09487363	-0.168881434	0.546749744	0.699164264	0.100532919	0.123552931	0.959504824	0.606595307	0.997187614	0.921529413	Bacteria.Bacteroidetes.Bacteroidia.Bacteroidales	GRK6
380238	ENSG00000198055	rs12659266	0.497185444	0.104815171	0.402602804	0.882973883	0.12604986	-0.407335713	-0.05493866	0.011892783	0.184618405	0.247633131	0.065209825	0.080476283	0.359623828	0.068990495	0.99714486	0.996602117	Bacteria.Firmicutes.Clostridia.Clostridiales.Clostridiaceae_1.Clostridium_sensu_stricto_1	GRK6
380239	ENSG00000198055	rs12659266	0.066654564	0.013223198	0.199105733	0.255872374	0.406818119	-0.59632727	-0.106622721	0.109037326	0.218098536	0.234079836	0.082186706	0.095120879	0.148383453	0.021683616	0.710816303	0.865543341	Bacteria.Firmicutes.Negativicutes.Selenomonadales.Veillonellaceae	GRK6
380240	ENSG00000198055	rs12659266	0.111368197	0.0168786	0.270610066	0.712240198	0.259032041	-0.431839911	0.065441496	-0.022735454	0.160488964	0.176078637	0.058896896	0.061369962	0.082162698	0.009540492	0.692125816	0.993577312	Bacteria.Proteobacteria.Betaproteobacteria.Burkholderiales.Alcaligenaceae.Sutterella	GRK6
380241	ENSG00000198055	rs12659266	0.377140688	0.09333446	0.489319227	0.03103661	0.133627629	-0.286339033	-0.046123705	0.154096247	0.150267718	0.168132108	0.066332359	0.069901461	0.176405784	0.034837507	0.889639104	0.610651802	Bacteria.Fusobacteria.Fusobacteriia.Fusobacteriales.Fusobacteriaceae.Fusobacterium	GRK6
380242	ENSG00000198055	rs12659266	0.221348022	0.028713318	0.531619824	0.426327192	0.34377991	-0.53182515	0.059569612	-0.06513063	0.278408116	0.237726388	0.094720625	0.081360636	0.309399473	0.051477827	0.998896274	0.99087052	Bacteria.Proteobacteria.Deltaproteobacteria.Desulfovibrionales.Desulfovibrionaceae.Desulfovibrio	GRK6
380243	ENSG00000198055	rs12659266	0.217199256	0.027916505	0.622908982	0.542160007	0.191434512	-0.381831751	0.043456291	-0.057889436	0.153626595	0.169788459	0.087952358	0.094470202	0.118558563	0.012521956	0.999276643	0.988728768	Bacteria.Firmicutes.Clostridia.Clostridiales.Ruminococcaceae.Ruminiclostridium_5	GRK6
380244	ENSG00000198055	rs12659266	0.259417794	0.012704242	0.905439684	0.273411692	0.221046786	-0.603765917	0.009287762	-0.100100964	0.194290888	0.235578563	0.077880323	0.090623156	0.266780103	0.021228734	0.779382567	0.959078693	Bacteria.Firmicutes.Clostridia.Clostridiales.Ruminococcaceae.Ruminococcus_1	GRK6
380245	ENSG00000198055	rs12659266	0.929385507	0.941218447	0.506252314	0.287133269	0.024886359	-0.028184432	-0.072754366	0.137428319	0.279740882	0.380746069	0.108850413	0.128050344	0.726818153	0.575746196	0.821762414	0.913834648	Bacteria.Firmicutes.Clostridia.Clostridiales.Ruminococcaceae.Anaerotruncus	GRK6
380246	ENSG00000198055	rs12659266	0.213775333	0.020814338	0.969093328	0.657636324	0.207583535	-0.425020515	-0.00338275	0.040808545	0.16533325	0.179404872	0.086971367	0.091658227	0.118634021	0.011672485	0.997117901	0.950206352	Bacteria.Firmicutes.Clostridia.Clostridiales.Lachnospiraceae.Eubacterium_hallii_group	GRK6
380247	ENSG00000198055	rs12659266	0.186336571	0.030849229	0.851571736	0.90408799	0.212589887	-0.405969948	0.014582123	-0.011563238	0.159171254	0.183943957	0.077622342	0.095587664	0.110794273	0.01300832	0.990263512	0.944093992	Bacteria.Proteobacteria.Gammaproteobacteria.Pseudomonadales	GRK6
380248	ENSG00000198055	rs12659266	0.308329142	0.241676342	0.724756822	0.890442586	0.256740556	-0.362705455	0.027265034	0.012601467	0.250043908	0.306965798	0.07709934	0.09112669	0.297481412	0.145757381	0.858065281	0.991923993	Bacteria.Bacteroidetes.Bacteroidia.Bacteroidales.Prevotellaceae.Prevotella_9	GRK6
380249	ENSG00000198055	rs12659266	0.227884455	0.044715148	0.955557774	0.538645995	0.201270104	-0.364038115	-0.003765828	0.04149538	0.165339002	0.177848541	0.06731385	0.067129914	0.165267627	0.023745324	0.927822804	0.982490074	Bacteria.Firmicutes.Negativicutes.Selenomonadales.Acidaminococcaceae	GRK6
380250	ENSG00000198055	rs12659266	0.343736133	0.166678562	0.918285717	0.770170193	0.227681251	-0.351370608	0.01082387	0.035843264	0.238718387	0.251225603	0.105093381	0.122175598	0.407153406	0.141930759	0.99792254	0.986607256	Bacteria.Firmicutes.Clostridia.Clostridiales.Family_XIII.Family_XIII_AD3011_group	GRK6
380251	ENSG00000198055	rs12659266	0.259815895	0.06526229	0.69016875	0.68305053	0.182481379	-0.363629664	-0.027537031	0.031151805	0.160528901	0.193918008	0.068772361	0.075953712	0.13026047	0.029053349	0.968802863	0.997181136	Bacteria.Bacteroidetes.Bacteroidia.Bacteroidales.Prevotellaceae	GRK6
380252	ENSG00000198055	rs12659266	0.190263387	0.029585531	0.982767647	0.957184237	0.203259892	-0.395952335	-0.001414047	0.003626969	0.153562759	0.177987378	0.065216065	0.067297113	0.102560514	0.015946954	0.998277807	0.999325446	Bacteria.Bacteroidetes.Bacteroidia.Bacteroidales.Porphyromonadaceae.Parabacteroides	GRK6
380253	ENSG00000198055	rs12659266	0.262554752	0.065387181	0.902436715	0.780484412	0.195361618	-0.369590603	-0.010480214	0.028822049	0.172859266	0.197190815	0.085161175	0.102992592	0.191853113	0.037501254	0.980448232	0.880801603	Bacteria.Firmicutes.Bacilli.Lactobacillales.Carnobacteriaceae.Granulicatella	GRK6
380254	ENSG00000198055	rs12659266	0.070623749	0.009058232	0.183433673	0.295419999	0.329449602	-0.464321449	0.083598684	-0.058894992	0.179237659	0.172576896	0.062174468	0.055835009	0.070801516	0.007527105	0.955858825	0.966245262	Bacteria.Firmicutes.Clostridia.Clostridiales.Lachnospiraceae.Tyzzerella	GRK6
380255	ENSG00000198055	rs12659266	0.311019955	0.026953023	0.795652396	0.831578285	0.176299387	-0.412019953	-0.026489189	-0.023941596	0.172666201	0.182031041	0.101864563	0.112120389	0.228509624	0.017970512	0.999672451	0.998587032	Bacteria.Firmicutes.Clostridia.Clostridiales.Ruminococcaceae.Butyricicoccus	GRK6
380256	ENSG00000198055	rs12659266	0.255386862	0.038649152	0.784899923	0.608773582	0.236018337	-0.474630853	0.028831957	-0.071620001	0.205682985	0.224867848	0.105199241	0.139252214	0.283222802	0.040855865	0.998820086	0.961415255	Bacteria.Firmicutes.Clostridia.Clostridiales.Family_XIII	GRK6
380257	ENSG00000198055	rs12659266	0.256925184	0.040277199	0.908015556	0.886114267	0.195764863	-0.387849726	0.00576615	-0.009157307	0.171161655	0.18532786	0.049711104	0.063687033	0.195908459	0.023277429	0.999492402	0.999741582	Bacteria.Proteobacteria.Gammaproteobacteria.Enterobacteriales.Enterobacteriaceae.Escherichia_Shigella	GRK6
380258	ENSG00000198055	rs12659266	0.116688907	0.026931106	0.312911189	0.375944305	0.439213468	-0.593333311	0.11524136	-0.095549961	0.276236137	0.262096503	0.113311973	0.107177742	0.21400158	0.047378549	0.784674583	0.867078353	Bacteria.Firmicutes.Clostridia.Clostridiales.Ruminococcaceae.Ruminiclostridium_9	GRK6
380259	ENSG00000198055	rs12659266	0.131656123	0.003679483	0.39465335	0.078581486	0.302608867	-0.667835358	-0.068692281	0.166029684	0.19819481	0.221619014	0.080164546	0.092903794	0.202702212	0.011769829	0.99759175	0.986746924	Bacteria.Firmicutes.Clostridia.Clostridiales.Lachnospiraceae.Lachnospiraceae_UCG_008	GRK6
380260	ENSG00000198055	rs12659266	0.187249127	0.047765663	0.666211644	0.895523534	0.216811637	-0.385597472	-0.027707419	-0.011348233	0.162673249	0.191117276	0.063941082	0.086080303	0.104857602	0.024039331	0.926080908	0.99813821	Bacteria.Proteobacteria.Gammaproteobacteria.Pasteurellales.Pasteurellaceae	GRK6
380261	ENSG00000198055	rs12659266	0.418210413	0.071344498	0.789478611	0.594337533	0.167133798	-0.576535908	-0.022314545	-0.062266941	0.205143842	0.314487855	0.083235116	0.116343182	0.436207993	0.088756616	0.961285176	0.997513341	Bacteria.Firmicutes.Clostridia.Clostridiales.Lachnospiraceae.Eubacterium_xylanophilum_group	GRK6
380262	ENSG00000198055	rs12659266	0.456680351	0.104001308	0.878986313	0.874295458	0.17756855	-0.436892619	-0.013881062	-0.014997425	0.237138235	0.264966141	0.090812087	0.094424524	0.457202196	0.113240413	0.997947728	0.998788642	Bacteria.Actinobacteria.Actinobacteria.Micrococcales	GRK6
380263	ENSG00000198055	rs12659266	0.140650999	0.059796437	0.306662585	0.767670727	0.243399791	-0.365928612	-0.10472644	-0.037098684	0.163184253	0.191009936	0.101641212	0.125053857	0.093561875	0.025753781	0.690624141	0.917221068	Bacteria.Actinobacteria.Actinobacteria	GRK6
380264	ENSG00000198055	rs12659266	0.561276161	0.18478167	0.349209063	0.614714829	0.107693327	-0.322414943	0.086734018	-0.064600416	0.184422691	0.240536335	0.091983661	0.127721706	0.403403687	0.089813482	0.988415778	0.976249604	Bacteria.Firmicutes.Bacilli.Lactobacillales.Streptococcaceae	GRK6
380265	ENSG00000198055	rs12659266	0.739480415	0.083588631	0.029028712	0.355933547	0.053788901	-0.364594187	0.153661014	-0.078211744	0.161061079	0.207483134	0.068827115	0.084120006	0.3990875	0.050648044	0.449678317	0.994680072	Bacteria.Proteobacteria.Betaproteobacteria.Burkholderiales	GRK6
380266	ENSG00000198055	rs12659266	0.219135089	0.056378515	0.586978496	0.518814579	0.308485508	-0.546720636	0.056043285	-0.080870787	0.248615856	0.281413716	0.10265532	0.124665	0.364461062	0.084162667	0.99032513	0.895807458	Bacteria.Firmicutes.Clostridia.Clostridiales.Ruminococcaceae.Ruminococcaceae_UCG_013	GRK6
380267	ENSG00000198055	rs12659266	0.315626202	0.016490001	0.966978025	0.341781215	0.188595081	-0.45276572	0.003343704	-0.079390735	0.186489131	0.18392357	0.080457697	0.082900484	0.234196964	0.013997574	0.871334802	0.981481548	Bacteria.Firmicutes.Clostridia.Clostridiales.Lachnospiraceae.Eubacterium_eligens_group	GRK6
380268	ENSG00000198055	rs12659266	0.449762448	0.066675047	0.372727159	0.97921249	0.135280038	-0.446504727	-0.055289602	-0.002017403	0.177905394	0.239393335	0.061599169	0.077127568	0.325739406	0.043189991	0.968603562	0.99999132	Bacteria.Firmicutes.Clostridia.Clostridiales.Clostridiaceae_1	GRK6
380269	ENSG00000198055	rs12659266	0.88103157	0.858630516	0.466487351	0.602931273	-0.058731705	-0.103501234	0.06576488	-0.075619243	0.390889622	0.578781628	0.089779521	0.144658885	0.851515673	0.671718664	0.999330493	0.996754281	Bacteria.Proteobacteria	GRK6
380270	ENSG00000198055	rs12659266	0.236891576	0.059182736	0.993127083	0.846175719	0.204663961	-0.377288077	-0.000769588	0.020530494	0.171437816	0.196452235	0.08899821	0.105405585	0.186411777	0.033670457	0.997143411	0.895127073	Bacteria.Firmicutes.Bacilli.Lactobacillales.Carnobacteriaceae	GRK6
380271	ENSG00000198055	rs12659266	0.179270733	0.026136817	0.774418816	0.853443192	0.211628581	-0.392011954	0.019304428	0.013761764	0.155879011	0.172223112	0.067076864	0.07420209	0.111980891	0.013730584	0.92697622	0.971675305	Bacteria.Firmicutes.Clostridia.Clostridiales.Ruminococcaceae.Ruminococcaceae_UCG_002	GRK6
380272	ENSG00000198055	rs12659266	0.039890341	0.017148161	0.111602063	0.259912824	0.444883015	-0.637587217	-0.145172417	0.136757278	0.21215417	0.260634067	0.090004704	0.120330117	0.083681169	0.022383952	0.870228015	0.878194273	Bacteria.Firmicutes.Clostridia.Clostridiales.Lachnospiraceae.Blautia	GRK6
380273	ENSG00000198055	rs12659266	0.393144343	0.209565118	0.920573921	0.653523728	0.189596126	-0.31117834	-0.010544176	0.049090146	0.220551707	0.245541868	0.105337602	0.108858501	0.43227497	0.160539666	0.99991226	0.988194298	Bacteria.Actinobacteria.Coriobacteriia.Coriobacteriales.Coriobacteriaceae.Collinsella	GRK6
380274	ENSG00000198055	rs12659266	0.1946095	0.027536506	0.757209285	0.865284201	0.225445218	-0.409522711	0.023545508	0.013280396	0.172018568	0.181641252	0.075842261	0.077971264	0.113595636	0.014458504	0.99935717	0.961625472	Bacteria.Firmicutes.Erysipelotrichia.Erysipelotrichales.Erysipelotrichaceae.Erysipelotrichaceae_UCG_003	GRK6
380275	ENSG00000198055	rs12659266	0.82313563	0.269722736	0.148590486	0.518860603	0.042595369	-0.299031098	-0.081219743	0.050127208	0.189803285	0.268623175	0.055558187	0.077281289	0.48855205	0.140574081	0.86527713	0.998607976	Bacteria.Firmicutes.Clostridia.Clostridiales.Lachnospiraceae.Tyzzerella_4	GRK6
380276	ENSG00000198055	rs12659266	0.998527985	0.585197985	0.33749789	0.456357103	0.000479702	-0.182501429	-0.097996637	0.102866576	0.259017153	0.332701798	0.10141899	0.137276657	0.625262287	0.334857544	0.998891856	0.999590371	Bacteria.Firmicutes.Bacilli.Bacillales.Staphylococcaceae.Staphylococcus	GRK6
380277	ENSG00000198055	rs12659266	0.241277303	0.054953624	0.626904576	0.696709833	0.185567146	-0.371888442	-0.041601956	0.045120534	0.15691514	0.190279033	0.085178692	0.115251055	0.142540566	0.024030144	0.907684411	0.997132292	Bacteria.Firmicutes.Bacilli.Bacillales	GRK6
380278	ENSG00000198055	rs12659266	0.384944747	0.128609162	0.602662254	0.516896893	0.15523832	-0.321116185	-0.059436829	0.081910108	0.177471188	0.208625033	0.113617587	0.125688164	0.280421303	0.063836351	0.999739884	0.895289225	Bacteria.Actinobacteria.Coriobacteriia.Coriobacteriales.Coriobacteriaceae	GRK6
380279	ENSG00000198055	rs12659266	0.127122742	0.031516623	0.453318998	0.757961527	0.268147547	-0.429652239	0.04329349	-0.022041945	0.17352174	0.195474104	0.057386116	0.071227127	0.139810437	0.026836942	0.959597159	0.99789802	Bacteria.Verrucomicrobia	GRK6
380280	ENSG00000198055	rs12659266	0.498110207	0.204187537	0.440039209	0.477155167	0.12368928	-0.294422297	0.051597557	-0.059524899	0.181552454	0.22955125	0.066415141	0.083248916	0.36847807	0.109459258	0.898142929	0.997216401	Bacteria.Firmicutes.Clostridia.Clostridiales.Ruminococcaceae.Subdoligranulum	GRK6
380281	ENSG00000198055	rs12659266	0.319938602	0.105977362	0.745790044	0.58694907	0.175168346	-0.334854808	-0.038338128	0.069144377	0.174774794	0.204263944	0.117754346	0.126642798	0.251069844	0.053868453	0.999005033	0.925431572	Bacteria.Actinobacteria.Coriobacteriia.Coriobacteriales	GRK6
380282	ENSG00000198055	rs12659266	0.68363965	0.184752047	0.77503644	0.924373648	0.128488563	-0.409875752	-0.029753027	-0.009451109	0.31389593	0.305765202	0.10367439	0.099177325	0.531382684	0.16098447	0.997594253	0.968948848	Bacteria.Firmicutes.Erysipelotrichia.Erysipelotrichales.Erysipelotrichaceae.Faecalitalea	GRK6
380283	ENSG00000198055	rs12659266	0.312794361	0.022913155	0.341626807	0.817747346	0.158845145	-0.390062392	-0.080507297	0.021383353	0.156147735	0.167397063	0.084039336	0.092417074	0.179828611	0.011674941	0.855685323	0.993111591	Bacteria.Actinobacteria.Actinobacteria.Bifidobacteriales.Bifidobacteriaceae.Bifidobacterium	GRK6
380284	ENSG00000198055	rs12659266	0.180544988	0.018394767	0.712950908	0.991837361	0.216442723	-0.427257412	0.028467666	-0.000824377	0.159898789	0.176662144	0.07704228	0.080270693	0.108120346	0.009117757	0.998525812	0.998572885	Bacteria.Proteobacteria.Deltaproteobacteria.Desulfovibrionales.Desulfovibrionaceae	GRK6
380285	ENSG00000198055	rs12659266	0.908979993	0.124316354	0.032303138	0.470025853	-0.020492099	-0.343292703	-0.140081346	0.057136249	0.178546831	0.220477409	0.064035073	0.078625511	0.5339114	0.089449845	0.737532512	0.975586767	Bacteria.Firmicutes.Erysipelotrichia.Erysipelotrichales.Erysipelotrichaceae.Clostridium_innocuum_group	GRK6
380286	ENSG00000198055	rs12659266	0.164798536	0.02047774	0.604917998	0.645387041	0.242491864	-0.418805833	-0.038303592	0.030641686	0.172598704	0.176293405	0.073678716	0.066276344	0.116650934	0.010304668	0.991923473	0.97562022	Bacteria.Bacteroidetes.Bacteroidia.Bacteroidales.Porphyromonadaceae	GRK6
380287	ENSG00000198055	rs12659266	0.157152677	0.021136639	0.273085615	0.220168843	0.216500572	-0.394633103	0.069364216	-0.103614507	0.151268058	0.167014726	0.062753568	0.083695038	0.091195974	0.010482557	0.957702184	0.863647932	Bacteria.Bacteroidetes.Bacteroidia.Bacteroidales.Rikenellaceae	GRK6
380288	ENSG00000198055	rs12659266	0.396986673	0.071424142	0.18126456	0.205124523	0.13543185	-0.32351843	0.110973525	-0.118522019	0.158837174	0.176523204	0.082119826	0.092601511	0.197262126	0.035203981	0.920183094	0.879545817	Bacteria.Firmicutes.Clostridia.Clostridiales.Lachnospiraceae.Fusicatenibacter	GRK6
380289	ENSG00000198055	rs12659266	0.181225979	0.071306522	0.578835729	0.643968833	0.287472604	-0.489191818	0.04796235	-0.04469354	0.212709152	0.266806833	0.085970921	0.096255574	0.193929947	0.058460126	0.776714866	0.934985559	Bacteria.Bacteroidetes.Bacteroidia.Bacteroidales.Porphyromonadaceae.Odoribacter	GRK6
380290	ENSG00000198055	rs12659266	0.132314494	0.056616379	0.457175942	0.870108198	0.28302963	-0.418975508	0.057233949	-0.015396813	0.185692937	0.215873209	0.076519039	0.093786839	0.168064656	0.042813349	0.539487941	0.990927514	Bacteria.Firmicutes.Clostridia.Clostridiales.Christensenellaceae	GRK6
380291	ENSG00000198055	rs12659266	0.231786503	0.011344576	0.854255681	0.115005892	0.188613109	-0.430028866	0.015542225	-0.133450366	0.156259326	0.165011852	0.0842748	0.083537261	0.150311033	0.007570927	0.998043854	0.956749585	Bacteria.Firmicutes.Clostridia.Clostridiales.Ruminococcaceaencultured	GRK6
380292	ENSG00000198055	rs12659266	0.278502121	0.748209888	0.372195851	0.972215698	0.993923486	-0.349156711	-0.133831323	-0.006092553	0.909494832	1.0831059	0.148937326	0.174252784	0.999435429	0.992605393	0.999968393	0.999515331	Bacteria.Firmicutes	GRK6
380293	ENSG00000198055	rs12659266	0.301416825	0.039015803	0.869555678	0.448989047	0.23257378	-0.578422839	0.01551099	-0.081857601	0.223266903	0.274574566	0.094078454	0.107465803	0.402578869	0.061267148	0.998832683	0.968981908	Bacteria.Firmicutes.Clostridia.Clostridiales.Ruminococcaceae.Eubacterium_coprostanoligenes_group	GRK6
380294	ENSG00000198055	rs12659266	0.547670531	0.204128862	0.468876957	0.700114532	0.117600244	-0.330873641	0.066091022	-0.049261712	0.194568093	0.257937275	0.090712397	0.127333292	0.407278396	0.107896824	0.978575925	0.975114706	Bacteria.Firmicutes.Bacilli.Lactobacillales	GRK6
380295	ENSG00000198055	rs12659266	0.057185375	0.048654387	0.162167747	0.487985731	0.43216827	-0.547229763	-0.141123107	0.086263881	0.223196747	0.272340029	0.099812358	0.123678187	0.122058626	0.063446454	0.778495902	0.832406713	Bacteria.Firmicutes.Erysipelotrichia.Erysipelotrichales	GRK6
380296	ENSG00000198055	rs12659266	0.659034719	0.852334213	0.259962493	0.437877712	-0.156710435	-0.084511597	0.108662278	-0.091204158	0.35352423	0.452215855	0.095619927	0.116840153	0.803749162	0.528379186	0.998803525	0.997226571	Bacteria.Firmicutes.Clostridia.Clostridiales.Lachnospiraceae.Eubacterium_rectale_group	GRK6
380297	ENSG00000198055	rs12659266	0.339815682	0.068570887	0.56748448	0.033647203	0.143232907	-0.30699134	-0.037664198	0.152209598	0.148953145	0.165763801	0.065538236	0.07013442	0.162596709	0.027838652	0.889938238	0.611660714	Bacteria.Fusobacteria.Fusobacteriia.Fusobacteriales	GRK6
380298	ENSG00000198055	rs12659266	0.120890795	0.009668829	0.501090248	0.248444026	0.255983397	-0.489832393	-0.05104581	0.104104475	0.162877176	0.18371865	0.075449856	0.089392002	0.112317748	0.006329605	0.977260763	0.917260592	Bacteria.Firmicutes.Negativicutes.Selenomonadales.Veillonellaceae.Veillonella	GRK6
380299	ENSG00000198055	rs12659266	0.152292422	0.144548961	0.406406552	0.685205302	0.271400911	-0.334374466	-0.094162116	-0.056948074	0.187370661	0.226413067	0.112679698	0.139855793	0.135326654	0.06196767	0.769950072	0.958212988	Bacteria.Actinobacteria	GRK6
380300	ENSG00000198055	rs12659266	0.372903365	0.362193237	0.445859954	0.098551612	0.140025743	-0.18660367	0.056553468	-0.143525852	0.156063143	0.203348909	0.073733569	0.085638358	0.180629725	0.111845083	0.999694213	0.838395668	Bacteria.Firmicutes.Clostridia.Clostridiales.Lachnospiraceaencultured	GRK6
380301	ENSG00000198055	rs12659266	0.156143215	0.021040551	0.279211043	0.223081919	0.217111806	-0.395066128	0.068792252	-0.103212837	0.151320344	0.167068055	0.063042453	0.08390399	0.091351538	0.010635088	0.955376403	0.848291163	Bacteria.Bacteroidetes.Bacteroidia.Bacteroidales.Rikenellaceae.Alistipes	GRK6
380302	ENSG00000198055	rs12659266	0.301661065	0.023101708	0.36268705	0.816798241	0.162509124	-0.389733505	-0.076944781	0.021616587	0.156085509	0.167495798	0.083936435	0.092932202	0.170085915	0.01272574	0.924475198	0.998755611	Bacteria.Actinobacteria.Actinobacteria.Bifidobacteriales.Bifidobacteriaceae	GRK6
380303	ENSG00000198055	rs12659266	0.133052484	0.057514704	0.45953845	0.870287535	0.282766504	-0.418911894	0.057005471	-0.015434887	0.185880301	0.216644664	0.076616967	0.094149939	0.169548019	0.044119939	0.540354509	0.986524656	Bacteria.Firmicutes.Clostridia.Clostridiales.Christensenellaceae.Christensenellaceae_R_7_group	GRK6
380304	ENSG00000198055	rs12659266	0.582320237	0.449675304	0.349088032	0.176511672	-0.302306981	0.531837098	0.094831251	-0.168843226	0.546899416	0.699278467	0.100545559	0.123564986	0.959460813	0.604843389	0.997675757	0.924386311	Bacteria.Bacteroidetes	GRK6
380305	ENSG00000198055	rs12659266	0.423449597	0.194871115	0.884046166	0.914130385	0.180125135	-0.374107363	0.014000107	-0.014387223	0.223610054	0.285619883	0.095618708	0.132906646	0.396571933	0.134552982	0.970737021	0.933837527	Bacteria.Firmicutes.Bacilli	GRK6
380306	ENSG00000198060	rs1057848	0.010169921	0.000484906	0.408525074	0.200726096	0.663794342	-0.748065637	0.07399386	-0.091128634	0.250745426	0.203605915	0.088948251	0.070500352	0.062057587	0.002294171	0.999985325	0.999758873	Bacteria.Firmicutes.Clostridia.Clostridiales.Ruminococcaceae.Ruminococcaceae_UCG_014	MARCHF5
380307	ENSG00000198060	rs1057848	0.001772311	0.000137484	0.063434278	0.018289419	1.056683756	-1.196819479	-0.139404912	0.156990561	0.324085608	0.295283273	0.073821148	0.064851166	0.03490303	0.002587757	0.860925103	0.559388492	Bacteria.Firmicutes.Clostridia.Clostridiales.Ruminococcaceae.Faecalibacterium	MARCHF5
380308	ENSG00000198060	rs1057848	0.009426889	0.001406173	0.451318476	0.234078172	0.676635037	-0.805812466	0.067448381	-0.096404185	0.252884391	0.241515744	0.08900731	0.080264507	0.046538594	0.004207003	0.999858829	0.929555963	Bacteria.Proteobacteria.Betaproteobacteria.Neisseriales.Neisseriaceae.Eikenella	MARCHF5
380309	ENSG00000198060	rs1057848	0.005821076	0.000439669	0.787825327	0.607172651	0.531727661	-0.590222545	-0.021237702	0.041396445	0.186450585	0.159335956	0.078585838	0.080128916	0.011753581	0.000695914	0.920570146	0.991757037	Bacteria.Proteobacteria.Gammaproteobacteria.Pasteurellales.Pasteurellaceae.Haemophilus	MARCHF5
380310	ENSG00000198060	rs1057848	0.032615649	0.00422425	0.207270866	0.063585043	0.43203541	-0.474951427	0.072157254	-0.098922746	0.19786459	0.16016609	0.056647307	0.052414677	0.066453409	0.006270011	0.997282517	0.999171204	Bacteria.Proteobacteria.Gammaproteobacteria.Enterobacteriales.Enterobacteriaceae	MARCHF5
380311	ENSG00000198060	rs1057848	0.204856641	0.042565891	0.493581632	0.738662991	0.364026685	-0.503187961	-0.080888935	0.033867368	0.284244579	0.243250516	0.117483994	0.10108022	0.279566817	0.063046351	0.848683535	0.895507627	Bacteria.Firmicutes.Clostridia.Clostridiales.Ruminococcaceae.Ruminiclostridium_9	MARCHF5
380312	ENSG00000198060	rs1057848	0.001193748	2.38E-05	0.704377445	0.092761344	0.573676094	-0.772111986	-0.034635544	0.14794953	0.169243766	0.169595601	0.090884886	0.086717323	0.004304017	6.80E-05	0.997117901	0.9453081	Bacteria.Firmicutes.Clostridia.Clostridiales.Lachnospiraceae.Eubacterium_hallii_group	MARCHF5
380313	ENSG00000198060	rs1057848	0.001601187	0.000139163	0.147258716	0.197976977	0.584444238	-0.622325975	-0.133938745	0.095639023	0.177428575	0.153677341	0.091315054	0.073532751	0.004756342	0.000207782	0.998525812	0.997174658	Bacteria.Proteobacteria.Deltaproteobacteria.Desulfovibrionales.Desulfovibrionaceae	MARCHF5
380314	ENSG00000198060	rs1057848	0.004213143	0.001119086	0.373416632	0.357919987	0.630330062	-0.695186859	0.072109617	-0.072076225	0.212497843	0.203838554	0.080455346	0.077844015	0.028623151	0.003213729	0.996596763	0.999791394	Bacteria.Firmicutes.Clostridia.Clostridiales.Ruminococcaceae.Ruminococcaceae_UCG_005	MARCHF5
380315	ENSG00000198060	rs1057848	0.422348085	0.182393952	0.220877872	0.191626171	0.232251517	-0.324472085	-0.125636143	0.111065629	0.287633183	0.240737755	0.101640951	0.084171592	0.380966508	0.159375231	0.999878354	0.954088273	Bacteria.Bacteroidetes.Bacteroidia.Bacteroidales.Porphyromonadaceae.Barnesiella	MARCHF5
380316	ENSG00000198060	rs1057848	0.033992786	0.070200329	0.787154646	0.459291957	0.55695819	-0.434177836	0.029317319	0.073536684	0.257148519	0.235850432	0.108132412	0.098780907	0.111406659	0.065909678	0.862857658	0.957150765	Bacteria.Firmicutes.Clostridia.Clostridiales.Lachnospiraceae.Lachnospiraceae_ND3007_group	MARCHF5
380317	ENSG00000198060	rs1057848	0.008001626	0.00159459	0.711281275	0.788747275	0.555645918	-0.600359011	0.033518105	-0.022150358	0.203059882	0.182185053	0.090160781	0.082329586	0.019271096	0.001451324	0.644372952	0.991126776	Bacteria.Firmicutes.Clostridia.Clostridiales.Peptostreptococcaceae.Intestinibacter	MARCHF5
380318	ENSG00000198060	rs1057848	0.003687857	0.005778777	0.2292154	0.380184582	0.714807383	-0.725983149	0.107629348	-0.0787473	0.237268552	0.254333348	0.088671264	0.089123969	0.044147221	0.019875822	0.958034317	0.997513341	Bacteria.Firmicutes.Clostridia.Clostridiales.Lachnospiraceae.Eubacterium_xylanophilum_group	MARCHF5
380319	ENSG00000198060	rs1057848	0.044745677	0.008693426	0.964669655	0.863134542	0.52715887	-0.599760101	0.003344076	-0.011347292	0.257578128	0.221659874	0.075206047	0.06556491	0.125719543	0.019655532	0.998927089	0.958178878	Bacteria.Proteobacteria.Gammaproteobacteria.Enterobacteriales.Enterobacteriaceae.Citrobacter	MARCHF5
380320	ENSG00000198060	rs1057848	0.006751011	0.001079684	0.48576184	0.307206441	0.615641197	-0.726182843	0.063807096	-0.081034519	0.21999613	0.212209541	0.091013911	0.078736444	0.054169177	0.005718293	0.981084248	0.998600531	Bacteria.Firmicutes.Clostridia.Clostridiales.Ruminococcaceae.Ruminiclostridium_6	MARCHF5
380321	ENSG00000198060	rs1057848	0.006861938	0.002070548	0.404098014	0.662601015	0.643920959	-0.642816452	0.081391407	-0.039167434	0.230589011	0.200325482	0.096917431	0.089356202	0.022985831	0.003237804	0.789657152	0.983121182	Bacteria.Firmicutes.Clostridia.Clostridiales.Lachnospiraceae.Eubacterium_eligens_group	MARCHF5
380322	ENSG00000198060	rs1057848	0.041796799	0.019359542	0.65877188	0.916722539	0.619501748	-0.599328161	0.045992259	-0.008718306	0.298325657	0.249915193	0.103668832	0.08305489	0.115410431	0.034119078	0.997329664	0.924301675	Bacteria.Firmicutes.Negativicutes.Selenomonadales.Veillonellaceae.Megasphaera	MARCHF5
380323	ENSG00000198060	rs1057848	0.007344129	0.003459952	0.399817784	0.650363509	0.639091661	-0.642334781	-0.07197724	0.035707536	0.230904064	0.211662837	0.084927341	0.078415039	0.022943947	0.005159244	0.684447157	0.994680072	Bacteria.Proteobacteria.Betaproteobacteria.Burkholderiales	MARCHF5
380324	ENSG00000198060	rs1057848	0.000715488	0.000136825	0.142197344	0.667411934	0.685702903	-0.633472144	0.113371681	-0.028662272	0.193001729	0.156238016	0.076309487	0.066399037	0.004777038	0.000356513	0.858670885	0.979585985	Bacteria.Firmicutes.Erysipelotrichia.Erysipelotrichales.Erysipelotrichaceae.Erysipelatoclostridium	MARCHF5
380325	ENSG00000198060	rs1057848	0.002887477	0.00036305	0.361469968	0.237693148	0.565022393	-0.590613178	-0.097943464	0.124583436	0.18245802	0.156957306	0.106570896	0.104538389	0.007067298	0.000442158	0.999276643	0.988728768	Bacteria.Firmicutes.Clostridia.Clostridiales.Ruminococcaceae.Ruminiclostridium_5	MARCHF5
380326	ENSG00000198060	rs1057848	0.159153249	0.037601811	0.547839289	0.915865397	0.39646954	-0.558306241	-0.055525083	0.008904366	0.278367903	0.26302971	0.091904377	0.083959946	0.263095331	0.060021382	0.998896274	0.997840822	Bacteria.Proteobacteria.Deltaproteobacteria.Desulfovibrionales.Desulfovibrionaceae.Desulfovibrio	MARCHF5
380327	ENSG00000198060	rs1057848	0.016684416	0.001454208	0.540190974	0.47640594	0.472999234	-0.535402535	-0.046347339	0.044799947	0.192503341	0.160998347	0.075266239	0.062548408	0.03393769	0.002420344	0.732722747	0.980960725	Bacteria.Firmicutes.Negativicutes.Selenomonadales.Acidaminococcaceae.Phascolarctobacterium	MARCHF5
380328	ENSG00000198060	rs1057848	0.004424314	0.000612696	0.454797026	0.433239134	0.584797386	-0.64690725	-0.093937344	0.094411631	0.198293476	0.179624297	0.12492543	0.119727479	0.024062245	0.001545837	0.976314705	0.980405449	Bacteria.Firmicutes.Bacilli.Lactobacillales.Streptococcaceae.Streptococcus	MARCHF5
380329	ENSG00000198060	rs1057848	0.008860336	0.000534361	0.666970349	0.16315547	0.62601976	-0.835285557	-0.045019585	0.141193252	0.231969157	0.229220656	0.104145057	0.100100475	0.03528095	0.002065999	0.907836119	0.83309498	Bacteria.Firmicutes.Clostridia.Clostridiales.Lachnospiraceae.Blautia	MARCHF5
380330	ENSG00000198060	rs1057848	0.447523251	0.071563529	0.881965359	0.36545434	0.644828469	-1.122468451	-0.021361744	0.093179105	0.843813798	0.612767805	0.143306716	0.102237751	0.997454612	0.732554638	0.997650199	0.999159905	Bacteria.Firmicutes.Clostridia.Clostridiales	MARCHF5
380331	ENSG00000198060	rs1057848	0.003877966	0.00101827	0.496914745	0.133419239	0.516391895	-0.522570716	0.059781872	-0.133197779	0.172406353	0.151874753	0.087504005	0.087643563	0.012711057	0.001156626	0.977260763	0.889325609	Bacteria.Firmicutes.Negativicutes.Selenomonadales.Veillonellaceae.Veillonella	MARCHF5
380332	ENSG00000198060	rs1057848	0.003868573	0.000157027	0.543152074	0.211143998	0.550442731	-0.652365121	0.058228522	-0.119334475	0.183723088	0.162520691	0.095258102	0.094493926	0.009714772	0.000253589	0.990263512	0.935449612	Bacteria.Proteobacteria.Gammaproteobacteria.Pseudomonadales	MARCHF5
380333	ENSG00000198060	rs1057848	0.009179517	0.005294792	0.440261059	0.696801297	0.63665316	-0.634739382	-0.066429336	0.031237726	0.237064108	0.219961919	0.085547943	0.079815654	0.032757978	0.007896219	0.762163782	0.995117319	Bacteria.Proteobacteria.Betaproteobacteria	MARCHF5
380334	ENSG00000198060	rs1057848	0.004283098	0.000296626	0.532967519	0.345307182	0.561555998	-0.644785273	0.04088661	-0.054796066	0.18968121	0.168605242	0.065227803	0.057641062	0.017792933	0.000933314	0.959597159	0.99789802	Bacteria.Verrucomicrobia	MARCHF5
380335	ENSG00000198060	rs1057848	0.006658137	0.000608566	0.753913669	0.925908671	0.506687276	-0.566444332	-0.022899977	-0.005863602	0.180737794	0.15719029	0.072742028	0.062809703	0.01288648	0.000740972	0.907613611	0.945221924	Bacteria.Fusobacteria.Fusobacteriia.Fusobacteriales.Fusobacteriaceae.Fusobacterium	MARCHF5
380336	ENSG00000198060	rs1057848	0.015820548	0.001140884	0.949961468	0.703394299	0.509440358	-0.617111939	-0.005727141	-0.029589743	0.205588503	0.181276245	0.090909962	0.077374124	0.038253992	0.00245499	0.96561126	0.998819627	Bacteria.Firmicutes.Clostridia.Clostridiales.Ruminococcaceae.Ruminococcaceae_UCG_003	MARCHF5
380337	ENSG00000198060	rs1057848	0.020929967	0.00117847	0.112441965	0.038731876	0.444168673	-0.516164984	0.093283668	-0.109898106	0.187664271	0.152090358	0.05797272	0.052089762	0.04281391	0.001785012	0.999492402	0.999741582	Bacteria.Proteobacteria.Gammaproteobacteria.Enterobacteriales.Enterobacteriaceae.Escherichia_Shigella	MARCHF5
380338	ENSG00000198060	rs1057848	0.013584733	0.001734741	0.753059334	0.54581629	0.499886827	-0.536889805	-0.041430995	0.066831109	0.197026882	0.164307798	0.131135098	0.110059667	0.036596434	0.00251641	0.999672451	0.998587032	Bacteria.Firmicutes.Clostridia.Clostridiales.Ruminococcaceae.Butyricicoccus	MARCHF5
380339	ENSG00000198060	rs1057848	0.000989111	0.001296769	0.095700935	0.523461198	0.762350008	-0.665649618	0.124727388	-0.046447732	0.220964509	0.197943071	0.073776368	0.072406209	0.011346933	0.004522698	0.77486734	0.984078402	Bacteria.Firmicutes.Erysipelotrichia.Erysipelotrichales.Erysipelotrichaceae.Clostridium_innocuum_group	MARCHF5
380340	ENSG00000198060	rs1057848	0.001444204	0.000164269	0.173131553	0.430871838	0.617190259	-0.633251725	0.095123288	-0.048826043	0.185466581	0.158283602	0.069063016	0.061599352	0.005080842	0.000303248	0.886764336	0.864653458	Bacteria.Proteobacteria.Betaproteobacteria.Burkholderiales.Alcaligenaceae.Parasutterella	MARCHF5
380341	ENSG00000198060	rs1057848	0.08901329	0.008006105	0.744030074	0.229515973	0.645084218	-0.917320601	0.042907862	-0.146706688	0.37364348	0.335258511	0.130850679	0.120944341	0.309149945	0.042247018	0.863071362	0.913834648	Bacteria.Firmicutes.Clostridia.Clostridiales.Ruminococcaceae.Anaerotruncus	MARCHF5
380342	ENSG00000198060	rs1057848	0.003156492	0.000335177	0.196208475	0.243787918	0.531679825	-0.572792171	0.122710899	-0.100225474	0.173395917	0.15124414	0.093970588	0.085208169	0.007739551	0.000504131	0.999670759	0.996530704	Bacteria.Firmicutes.Clostridia.Clostridiales.Ruminococcaceae.Flavonifractor	MARCHF5
380343	ENSG00000198060	rs1057848	0.055873203	0.002333946	0.771085111	0.36291995	0.506868637	-0.753637173	0.032312546	0.085762996	0.260349846	0.23783368	0.110593985	0.09360163	0.120805365	0.008168157	0.941179525	0.803268348	Bacteria.Firmicutes.Erysipelotrichia.Erysipelotrichales.Erysipelotrichaceae	MARCHF5
380344	ENSG00000198060	rs1057848	0.013822155	0.012455855	0.343929061	0.759152229	0.724490485	-0.638733621	0.101162874	-0.027368399	0.286307378	0.248489519	0.106109583	0.088890849	0.05482205	0.020710374	0.735205345	0.996502544	Bacteria.Firmicutes.Clostridia.Clostridiales.Family_XI	MARCHF5
380345	ENSG00000198060	rs1057848	0.001647736	0.000828417	0.187622507	0.23220046	0.658125692	-0.731276047	0.083661702	-0.082052065	0.200370391	0.208545535	0.062825042	0.068038221	0.012411123	0.00237565	0.99714486	0.996602117	Bacteria.Firmicutes.Clostridia.Clostridiales.Clostridiaceae_1.Clostridium_sensu_stricto_1	MARCHF5
380346	ENSG00000198060	rs1057848	0.029366555	0.009367804	0.7674589	0.90377566	0.486103078	-0.565932573	-0.031117021	0.010734435	0.218206345	0.211325524	0.104792164	0.088446892	0.051688986	0.009940888	0.987251266	0.998719086	Bacteria.Firmicutes.Bacilli.Bacillales.Family_XI.Gemella	MARCHF5
380347	ENSG00000198060	rs1057848	0.040213157	0.009922277	0.85492974	0.960627821	0.494779475	-0.584320508	-0.028077572	-0.006858667	0.236344235	0.219956448	0.15296094	0.138401105	0.081282871	0.01095826	0.999739884	0.914301893	Bacteria.Actinobacteria.Coriobacteriia.Coriobacteriales.Coriobacteriaceae	MARCHF5
380348	ENSG00000198060	rs1057848	0.058647882	0.023390018	0.618594127	0.492874705	0.438632911	-0.477591636	0.0449562	-0.054519002	0.227898807	0.205701586	0.089868892	0.079054161	0.103544156	0.024187948	0.932427523	0.997216401	Bacteria.Firmicutes.Clostridia.Clostridiales.Ruminococcaceae.Subdoligranulum	MARCHF5
380349	ENSG00000198060	rs1057848	0.008273551	0.002379561	0.414102385	0.52460016	0.648054232	-0.669246287	0.096237543	-0.063453497	0.237900175	0.211636335	0.117082439	0.099188788	0.023746974	0.003398075	0.945687051	0.866774619	Bacteria.Firmicutes.Bacilli.Lactobacillales.Carnobacteriaceae.Granulicatella	MARCHF5
380350	ENSG00000198060	rs1057848	0.004480128	0.000420452	0.995001584	0.624592218	0.527227718	-0.58125304	0.000461526	-0.030001131	0.179040016	0.156335159	0.073389001	0.061015883	0.009936796	0.000543228	0.887362418	0.8515519	Bacteria.Firmicutes.Negativicutes.Selenomonadales.Veillonellaceae.Dialister	MARCHF5
380351	ENSG00000198060	rs1057848	0.479466369	0.532123706	0.73893082	0.459880155	0.373315733	-0.278759616	0.040657445	-0.083546341	0.524863559	0.443797305	0.12147514	0.112374531	0.792988784	0.578060079	0.999330493	0.996754281	Bacteria.Proteobacteria	MARCHF5
380352	ENSG00000198060	rs1057848	0.038940554	0.003963556	0.982947469	0.606406168	0.519419431	-0.663215799	0.002222913	-0.047769465	0.246467911	0.221989137	0.103602349	0.092267612	0.166201387	0.015717064	0.952147602	0.966332496	Bacteria.Firmicutes.Clostridia.Clostridiales.Ruminococcaceae.Ruminococcaceae_NK4A214_group	MARCHF5
380353	ENSG00000198060	rs1057848	0.002523255	0.000606804	0.235573767	0.556138048	0.546476093	-0.567364109	0.113492785	-0.046873306	0.173899865	0.157405999	0.094797938	0.079224888	0.008213036	0.000827764	0.998043854	0.98261409	Bacteria.Firmicutes.Clostridia.Clostridiales.Ruminococcaceaencultured	MARCHF5
380354	ENSG00000198060	rs1057848	0.000474312	0.000355314	0.037930187	0.076147413	0.861124242	-0.900830419	0.144369728	-0.129170808	0.233943635	0.238981689	0.068136215	0.071673121	0.006686014	0.001560306	0.86527713	0.998607976	Bacteria.Firmicutes.Clostridia.Clostridiales.Lachnospiraceae.Tyzzerella_4	MARCHF5
380355	ENSG00000198060	rs1057848	0.044066302	0.013530965	0.861582606	0.697582934	0.561191562	-0.663464015	0.022873814	-0.044927468	0.273304823	0.261342194	0.130668377	0.115106903	0.151217283	0.028226175	0.99991226	0.995277473	Bacteria.Actinobacteria.Coriobacteriia.Coriobacteriales.Coriobacteriaceae.Collinsella	MARCHF5
380356	ENSG00000198060	rs1057848	0.12987459	0.030079869	0.711265483	0.892121351	0.443836169	-0.612295847	0.03441484	0.011743583	0.289326117	0.276100527	0.092567613	0.086253013	0.258744174	0.045290275	0.9994853	0.999502343	Bacteria.Firmicutes.Clostridia.Clostridiales.Lachnospiraceae.Ruminococcus_gnavus_group	MARCHF5
380357	ENSG00000198060	rs1057848	0.001604776	0.000270725	0.159566162	0.178020215	0.583973835	-0.668053438	-0.124640693	0.122707619	0.177325378	0.173439484	0.08760032	0.09011912	0.00574964	0.000536955	0.920183094	0.87405475	Bacteria.Firmicutes.Clostridia.Clostridiales.Lachnospiraceae.Fusicatenibacter	MARCHF5
380358	ENSG00000198060	rs1057848	0.0067617	0.000477233	0.859194686	0.612846183	0.524108973	-0.587295267	-0.013843369	0.040363983	0.187325974	0.159634028	0.077726026	0.079383423	0.012653164	0.000741698	0.950026387	0.987424055	Bacteria.Proteobacteria.Gammaproteobacteria.Pasteurellales.Pasteurellaceae	MARCHF5
380359	ENSG00000198060	rs1057848	0.001614008	0.000146584	0.114897424	0.698635919	0.564860011	-0.603299343	-0.100394443	0.020886392	0.17161965	0.149542392	0.06282578	0.053709093	0.005019903	0.000208717	0.607996877	0.92250092	Bacteria.Firmicutes.Clostridia.Clostridiales.Lachnospiraceae.Lachnospiraceae_NK4A136_group	MARCHF5
380360	ENSG00000198060	rs1057848	0.008714567	0.001071686	0.715997104	0.614671371	0.54987526	-0.625870442	-0.046847408	0.061708153	0.203290972	0.182768039	0.128207559	0.121988391	0.039332358	0.002455487	0.988415778	0.976249604	Bacteria.Firmicutes.Bacilli.Lactobacillales.Streptococcaceae	MARCHF5
380361	ENSG00000198060	rs1057848	0.257583319	0.157036645	0.349128894	0.167401753	0.330769603	-0.335039307	0.074785955	-0.105012755	0.289603649	0.234024107	0.07929915	0.075212766	0.402640883	0.135048912	0.996566686	0.997858307	Bacteria.Proteobacteria.Gammaproteobacteria	MARCHF5
380362	ENSG00000198060	rs1057848	0.090863592	0.030589454	0.36953614	0.271097219	1.030103267	-1.099609957	-0.099343405	0.102672301	0.600176526	0.497427863	0.10993992	0.092499241	0.86390749	0.286453382	0.997675757	0.924386311	Bacteria.Bacteroidetes	MARCHF5
380363	ENSG00000198060	rs1057848	0.001481224	0.000130909	0.128926826	0.193585793	0.588845689	-0.624160626	-0.140928659	0.096451471	0.17738997	0.153451262	0.091636995	0.073423151	0.004572382	0.000213837	0.997604342	0.996621608	Bacteria.Proteobacteria.Deltaproteobacteria	MARCHF5
380364	ENSG00000198060	rs1057848	0.061824152	0.000659201	0.672822191	0.421164975	0.420908346	-0.628673193	-0.036048078	-0.055307144	0.221490146	0.175677656	0.084979393	0.068320218	0.122263309	0.002564967	0.866728588	0.991307536	Bacteria.Firmicutes.Clostridia.Clostridiales.Ruminococcaceae.Ruminococcus_2	MARCHF5
380365	ENSG00000198060	rs1057848	0.032824401	0.003973776	0.607230354	0.486029553	0.638707384	-0.696553494	0.057856002	-0.060448994	0.292879888	0.233217827	0.112006833	0.086277084	0.141281042	0.014900389	0.998832683	0.971744725	Bacteria.Firmicutes.Clostridia.Clostridiales.Ruminococcaceae.Eubacterium_coprostanoligenes_group	MARCHF5
380366	ENSG00000198060	rs1057848	0.00382723	0.00046751	0.823347522	0.435722439	0.532357882	-0.57018326	-0.019259399	0.060941606	0.177465648	0.154715752	0.085923829	0.077703501	0.008001495	0.000625275	0.992052328	0.997201293	Bacteria.Firmicutes.Clostridia.Clostridiales.Lachnospiraceae.Coprococcus_1	MARCHF5
380367	ENSG00000198060	rs1057848	0.001197501	2.28E-05	0.796054529	0.090039948	0.583356039	-0.761682842	-0.016948758	0.097509439	0.172151029	0.166842872	0.065308185	0.056664368	0.005473629	8.43E-05	0.805109914	0.727776327	Bacteria.Firmicutes.Clostridia.Clostridiales.Lachnospiraceae.Roseburia	MARCHF5
380368	ENSG00000198060	rs1057848	0.000690684	0.000136117	0.062691116	0.551863288	0.619726685	-0.606647933	0.143283419	-0.036943298	0.173888838	0.149566048	0.075655614	0.061769585	0.002721787	0.000199671	0.233403311	0.967702568	Bacteria.Firmicutes.Clostridia.Clostridiales.Lachnospiraceae.Lachnospira	MARCHF5
380369	ENSG00000198060	rs1057848	0.13214172	0.021835777	0.451423701	0.184295479	1.01984265	-1.279257629	-0.10368479	0.146107963	0.668804591	0.544431471	0.136858137	0.108880933	0.767697466	0.24767415	0.999135888	0.9700934	Bacteria.Firmicutes.Clostridia.Clostridiales.Ruminococcaceae	MARCHF5
380370	ENSG00000198060	rs1057848	0.281432754	0.145480452	0.30272994	0.458291171	0.300844174	-0.405253512	-0.086634589	0.061979049	0.276987065	0.275053986	0.083395817	0.083069631	0.285719924	0.102222166	0.809047301	0.941770524	Bacteria.Bacteroidetes.Bacteroidia.Bacteroidales.Prevotellaceae.Prevotella_9	MARCHF5
380371	ENSG00000198060	rs1057848	0.00059763	2.10E-05	0.294670649	0.049222143	0.630155348	-0.749953361	-0.114602287	0.17532196	0.174596184	0.16347241	0.108478038	0.087478611	0.002330007	5.38E-05	0.676170535	0.815630994	Bacteria.Firmicutes.Clostridia.Clostridiales.Lachnospiraceae.Dorea	MARCHF5
380372	ENSG00000198060	rs1057848	0.022538376	0.008964474	0.187687829	0.23929306	0.433291154	-0.479907636	-0.108970069	0.084073665	0.185415259	0.178114057	0.08184242	0.070789912	0.027702192	0.006442361	0.968802863	0.953626341	Bacteria.Bacteroidetes.Bacteroidia.Bacteroidales.Prevotellaceae	MARCHF5
380373	ENSG00000198060	rs1057848	0.475629723	0.070732386	0.976482362	0.440905047	0.502993633	-0.985436918	0.004018135	0.078567108	0.701025839	0.536340938	0.135780132	0.101322333	0.954184916	0.549680347	0.999826541	0.999832315	Bacteria.Firmicutes.Clostridia.Clostridiales.Lachnospiraceae	MARCHF5
380374	ENSG00000198060	rs1057848	0.090780103	0.030590613	0.369321249	0.271106695	1.030334419	-1.099602671	-0.099386206	0.102670338	0.600152565	0.497428153	0.109937616	0.092499318	0.865250735	0.287499244	0.997187614	0.921529413	Bacteria.Bacteroidetes.Bacteroidia.Bacteroidales	MARCHF5
380375	ENSG00000198060	rs1057848	0.260367324	0.068993836	0.183694597	0.405513123	0.283565891	-0.430879209	-0.135777149	0.077003994	0.249744603	0.233023033	0.101041887	0.091971181	0.236288538	0.056873934	0.618034004	0.914506398	Bacteria.Bacteroidetes.Bacteroidia.Bacteroidales.Porphyromonadaceae.Odoribacter	MARCHF5
380376	ENSG00000198060	rs1057848	0.040280141	0.016220996	0.449496588	0.761103049	0.769883018	-0.673603268	0.091133279	-0.027385418	0.367882027	0.272916615	0.119777857	0.089696089	0.158307799	0.037007802	0.997594253	0.968948848	Bacteria.Firmicutes.Erysipelotrichia.Erysipelotrichales.Erysipelotrichaceae.Faecalitalea	MARCHF5
380377	ENSG00000198060	rs1057848	0.003558688	0.000160724	0.067717603	0.225027318	0.516267192	-0.596788869	-0.109115277	0.064349948	0.170667361	0.148929845	0.058731386	0.052534166	0.008977886	0.000283332	0.552342094	0.985377765	Bacteria.Proteobacteria.Betaproteobacteria.Burkholderiales.Alcaligenaceae.Sutterella	MARCHF5
380378	ENSG00000198060	rs1057848	0.016366625	0.006175525	0.180413602	0.143093587	1.027559262	-1.106921228	-0.10844405	0.112168459	0.416917848	0.391053902	0.080089423	0.075672068	0.406953585	0.118791604	0.999973618	0.989705988	Bacteria.Bacteroidetes.Bacteroidia.Bacteroidales.Bacteroidaceae.Bacteroides	MARCHF5
380379	ENSG00000198060	rs1057848	0.040812861	0.035021652	0.862807333	0.497639717	0.498169665	-0.459459191	0.019308289	-0.066697686	0.23869984	0.213388118	0.111294929	0.097792096	0.112511995	0.039966338	0.895969341	0.902660525	Bacteria.Firmicutes.Negativicutes.Selenomonadales.Veillonellaceae	MARCHF5
380380	ENSG00000198060	rs1057848	0.013587871	0.000641873	0.727722318	0.933184746	0.482290361	-0.574001997	-0.021069894	-0.004320195	0.190098031	0.160027189	0.060257788	0.051330695	0.026757643	0.001054194	0.955858825	0.97585266	Bacteria.Firmicutes.Clostridia.Clostridiales.Lachnospiraceae.Tyzzerella	MARCHF5
380381	ENSG00000198060	rs1057848	0.067798745	0.004743098	0.74448678	0.913511096	0.456118393	-0.555185514	-0.031167739	0.007929168	0.245580477	0.189828829	0.095224507	0.072721697	0.12260013	0.010834726	0.752954104	0.998431627	Bacteria.Firmicutes.Clostridia.Clostridiales.Ruminococcaceae.Ruminococcus_1	MARCHF5
380382	ENSG00000198060	rs1057848	0.005706798	0.000369507	0.09050323	0.189779422	0.489679296	-0.565398347	-0.133517747	0.085573625	0.171279881	0.150471393	0.077703646	0.06457931	0.012509541	0.000559701	0.99935717	0.949725174	Bacteria.Firmicutes.Erysipelotrichia.Erysipelotrichales.Erysipelotrichaceae.Erysipelotrichaceae_UCG_003	MARCHF5
380383	ENSG00000198060	rs1057848	0.010920938	0.001141961	0.507686626	0.309102213	0.484778115	-0.534114632	-0.04949227	0.064660049	0.184997894	0.156909861	0.074298438	0.06307502	0.025601472	0.001565031	0.899948514	0.952355232	Bacteria.Firmicutes.Negativicutes.Selenomonadales.Acidaminococcaceae	MARCHF5
380384	ENSG00000198060	rs1057848	0.006321269	0.00059084	0.737687556	0.91476033	0.507833574	-0.566329517	-0.024514912	-0.006759811	0.179942164	0.156757304	0.072884304	0.06290927	0.012225735	0.000736317	0.899095022	0.951527628	Bacteria.Fusobacteria.Fusobacteriia.Fusobacteriales	MARCHF5
380385	ENSG00000198060	rs1057848	0.420734642	0.336693118	0.605854098	0.522107589	0.329208758	-0.356174775	0.08774533	-0.09680623	0.406288951	0.367995669	0.169221635	0.150416691	0.570921882	0.340524561	0.909309097	0.890709939	Bacteria.Firmicutes.Negativicutes.Selenomonadales	MARCHF5
380386	ENSG00000198060	rs1057848	0.003591569	0.000657351	0.11617691	0.137778183	0.913517289	-0.873081692	0.183350318	-0.141214631	0.302307929	0.243915597	0.115150569	0.093978467	0.046827734	0.005473025	0.998891856	0.999590371	Bacteria.Firmicutes.Bacilli.Bacillales.Staphylococcaceae.Staphylococcus	MARCHF5
380387	ENSG00000198060	rs1057848	0.641621728	0.113848144	0.94504756	0.459968937	0.451575411	-1.060475027	0.011139386	0.081014083	0.965692733	0.661677249	0.160987549	0.108990155	0.999435429	0.957095881	0.999968393	0.999515331	Bacteria.Firmicutes	MARCHF5
380388	ENSG00000198060	rs1057848	0.01346923	0.003917064	0.584270614	0.679719632	0.603354567	-0.633976404	0.069288232	-0.043412457	0.237499883	0.211910866	0.126000841	0.104681434	0.033098424	0.004661123	0.991744893	0.887089199	Bacteria.Firmicutes.Bacilli.Lactobacillales.Carnobacteriaceae	MARCHF5
380389	ENSG00000198060	rs1057848	0.001481525	0.000818923	0.162892493	0.237409684	0.660990575	-0.722634764	0.088114542	-0.080009154	0.199127633	0.205866781	0.062430122	0.067094965	0.010374937	0.0019356	0.935530153	0.99999132	Bacteria.Firmicutes.Clostridia.Clostridiales.Clostridiaceae_1	MARCHF5
380390	ENSG00000198060	rs1057848	0.056282291	0.016536324	0.608098178	0.53938181	0.439936134	-0.493201365	0.043543694	-0.043789902	0.226357575	0.200439221	0.084503204	0.070970846	0.093904347	0.016048784	0.713448397	0.940799143	Bacteria.Firmicutes.Clostridia.Clostridiales.Lachnospiraceae.Lachnoclostridium	MARCHF5
380391	ENSG00000198060	rs1057848	0.003668298	0.000272115	0.420178969	0.293780837	0.584141769	-0.656705022	0.051888251	-0.060277519	0.193777744	0.170561552	0.063960329	0.056950384	0.015838826	0.000877523	0.979476281	0.998439902	Bacteria.Verrucomicrobia.Verrucomicrobiae.Verrucomicrobiales.Verrucomicrobiaceae.Akkermansia	MARCHF5
380392	ENSG00000198060	rs1057848	0.004528866	0.000426243	0.787524824	0.728009889	0.532384122	-0.588520501	-0.021785306	0.024064462	0.181024876	0.158468824	0.080495263	0.0688978	0.008888929	0.000541421	0.996960949	0.895945293	Bacteria.Bacteroidetes.Bacteroidia.Bacteroidales.Rikenellaceae	MARCHF5
380393	ENSG00000198060	rs1057848	0.060833771	0.017049394	0.176934112	0.190641793	0.37944628	-0.442871084	0.170812961	-0.157335532	0.198890016	0.180869171	0.125130312	0.118969778	0.079793561	0.013371413	0.682919283	0.887243776	Bacteria.Actinobacteria	MARCHF5
380394	ENSG00000198060	rs1057848	0.015751045	0.002263389	0.830843337	0.556346128	0.546967833	-0.666886727	0.027733633	-0.071222995	0.220579629	0.209774419	0.129305701	0.120444163	0.068217176	0.006278276	0.998820086	0.961415255	Bacteria.Firmicutes.Clostridia.Clostridiales.Family_XIII	MARCHF5
380395	ENSG00000198060	rs1057848	0.003842191	0.000948432	0.321144168	0.413653333	0.641564385	-0.677282723	-0.078308584	0.06063406	0.213967187	0.195547442	0.078329032	0.073696021	0.012102624	0.00165395	0.670612892	0.935568656	Bacteria.Proteobacteria.Betaproteobacteria.Burkholderiales.Alcaligenaceae	MARCHF5
380396	ENSG00000198060	rs1057848	0.005720763	0.001022277	0.785743576	0.806122596	0.536249783	-0.590838741	0.033090357	-0.024345193	0.18762669	0.171778302	0.121224526	0.098789761	0.012965346	0.001185003	0.911017093	0.997132292	Bacteria.Firmicutes.Bacilli.Bacillales	MARCHF5
380397	ENSG00000198060	rs1057848	0.011808078	0.002942687	0.313182377	0.276270324	0.765197047	-0.808859068	0.107996113	-0.102099841	0.295347258	0.261744122	0.106248023	0.092990051	0.084351222	0.012992561	0.997947728	0.9977362	Bacteria.Actinobacteria.Actinobacteria.Micrococcales	MARCHF5
380398	ENSG00000198060	rs1057848	0.01251092	0.002155285	0.172312454	0.209634725	0.455221816	-0.510998383	0.147457989	-0.132056797	0.177213392	0.159913836	0.106852977	0.10421833	0.020554346	0.002108631	0.654331429	0.902183543	Bacteria.Actinobacteria.Actinobacteria	MARCHF5
380399	ENSG00000198060	rs1057848	0.119946498	0.002768944	0.168403986	0.871554817	0.329768018	-0.539891665	-0.121254523	0.011743158	0.209281495	0.173543284	0.087053515	0.072344244	0.159184646	0.005234694	0.438331746	0.990927514	Bacteria.Firmicutes.Clostridia.Clostridiales.Christensenellaceae	MARCHF5
380400	ENSG00000198060	rs1057848	0.00287872	0.00177521	0.065987006	0.071656098	1.116630324	-1.132736345	-0.191715306	0.170826668	0.360463739	0.347468553	0.102521063	0.093287356	0.103608932	0.030276848	0.998803525	0.997226571	Bacteria.Firmicutes.Clostridia.Clostridiales.Lachnospiraceae.Eubacterium_rectale_group	MARCHF5
380401	ENSG00000198060	rs1057848	0.00307661	0.000221403	0.338980446	0.293311041	0.566501747	-0.606979333	0.087236109	-0.089377964	0.184224799	0.155153988	0.09056216	0.08436173	0.009261393	0.000348689	0.855685323	0.976482596	Bacteria.Actinobacteria.Actinobacteria.Bifidobacteriales.Bifidobacteriaceae.Bifidobacterium	MARCHF5
380402	ENSG00000198060	rs1057848	0.120634973	0.002813854	0.167144349	0.865454521	0.329349375	-0.539739697	-0.121693837	0.012314992	0.209411535	0.173800085	0.087106571	0.072395657	0.160425917	0.005433074	0.437737792	0.986140724	Bacteria.Firmicutes.Clostridia.Clostridiales.Christensenellaceae.Christensenellaceae_R_7_group	MARCHF5
380403	ENSG00000198060	rs1057848	0.00031575	8.63E-05	0.016853582	0.058579701	1.068088305	-0.923239082	0.271342685	-0.181155161	0.280682849	0.220412473	0.110611058	0.094095956	0.010699903	0.001178837	0.872716684	0.682027046	Bacteria.Firmicutes.Clostridia.Clostridiales.Ruminococcaceae.Ruminococcaceae_UCG_013	MARCHF5
380404	ENSG00000198060	rs1057848	0.006366905	0.000279693	0.532849224	0.181081498	0.58929395	-0.707840709	0.056039845	-0.121263422	0.208998461	0.184238754	0.089376381	0.089696136	0.021492645	0.000711851	0.92377273	0.846484147	Bacteria.Proteobacteria.Gammaproteobacteria.Pseudomonadales.Pseudomonadaceae.Pseudomonas	MARCHF5
380405	ENSG00000198060	rs1057848	0.00319733	0.000266328	0.340503667	0.412713944	0.532141695	-0.58673932	-0.087417358	0.061457202	0.173796457	0.152134123	0.091039038	0.07454565	0.008276382	0.0004017	0.995339941	0.95316496	Bacteria.Proteobacteria.Deltaproteobacteria.Desulfovibrionales.Desulfovibrionaceae.Bilophila	MARCHF5
380406	ENSG00000198060	rs1057848	0.025312297	0.001589394	0.883954978	0.380408254	0.54167737	-0.744498574	0.017648805	-0.094740785	0.236601796	0.225852193	0.120443374	0.107275599	0.121529755	0.007637996	0.99792254	0.986607256	Bacteria.Firmicutes.Clostridia.Clostridiales.Family_XIII.Family_XIII_AD3011_group	MARCHF5
380407	ENSG00000198060	rs1057848	0.065325711	0.007027558	0.856407983	0.832949423	0.472609227	-0.608500522	0.024345855	0.02569469	0.252096108	0.218583346	0.134012295	0.121333242	0.163191093	0.016009695	0.970737021	0.933837527	Bacteria.Firmicutes.Bacilli	MARCHF5
380408	ENSG00000198060	rs1057848	0.003486288	0.000535827	0.194482651	0.182774944	0.522010626	-0.558433348	-0.101198823	0.091136029	0.172161946	0.153282096	0.077194202	0.067676892	0.007394408	0.000738846	0.998277807	0.999325446	Bacteria.Bacteroidetes.Bacteroidia.Bacteroidales.Porphyromonadaceae.Parabacteroides	MARCHF5
380409	ENSG00000198060	rs1057848	0.003992458	4.33E-05	0.787074339	0.083393734	0.600856492	-0.863537926	-0.023480258	0.132396778	0.201286995	0.196902058	0.086569827	0.075295666	0.020267172	0.000257522	0.637152034	0.81760352	Bacteria.Firmicutes.Clostridia.Clostridiales.Lachnospiraceae.Anaerostipes	MARCHF5
380410	ENSG00000198060	rs1057848	0.030844339	0.006941372	0.929740891	0.895132298	0.509027615	-0.595721962	-0.01413259	-0.01936817	0.230632146	0.213648743	0.15966635	0.146362978	0.070714457	0.008122274	0.999005033	0.94575678	Bacteria.Actinobacteria.Coriobacteriia.Coriobacteriales	MARCHF5
380411	ENSG00000198060	rs1057848	0.0289573	0.029485729	0.654398336	0.903388743	0.606628997	-0.599849059	-0.049671997	0.013998507	0.271593086	0.269470904	0.110447453	0.114877133	0.096597878	0.044237715	0.99759175	0.986746924	Bacteria.Firmicutes.Clostridia.Clostridiales.Lachnospiraceae.Lachnospiraceae_UCG_008	MARCHF5
380412	ENSG00000198060	rs1057848	0.00267451	0.000272479	0.363277583	0.475466646	0.574970629	-0.612005756	0.089892706	-0.064544047	0.184121904	0.158968728	0.098182406	0.089922139	0.008638536	0.000402015	0.574543586	0.856537497	Bacteria.Firmicutes.Clostridia.Clostridiales.Peptostreptococcaceae	MARCHF5
380413	ENSG00000198060	rs1057848	0.003431984	0.000243503	0.385344124	0.306675994	0.558550039	-0.601999287	0.079914449	-0.087189879	0.183884382	0.155009163	0.091436866	0.084623641	0.009602828	0.000399866	0.924475198	0.99223971	Bacteria.Actinobacteria.Actinobacteria.Bifidobacteriales.Bifidobacteriaceae	MARCHF5
380414	ENSG00000198060	rs1057848	0.002819483	0.00021676	0.386823757	0.305432643	0.572060461	-0.62731195	-0.067880483	0.075739397	0.184247948	0.160092449	0.077911514	0.07331992	0.008007811	0.00033094	0.966534042	0.97562022	Bacteria.Bacteroidetes.Bacteroidia.Bacteroidales.Porphyromonadaceae	MARCHF5
380415	ENSG00000198060	rs1057848	0.27959031	0.042591876	0.264586061	0.602664176	0.295202217	-0.472481871	-0.101320046	0.037161764	0.270744027	0.228436206	0.090035605	0.071037644	0.239427266	0.045428996	0.578066904	0.906217772	Bacteria.Firmicutes.Clostridia.Clostridiales.Lachnospiraceae.Lachnospiraceae_UCG_010	MARCHF5
380416	ENSG00000198060	rs1057848	0.005117885	0.00116998	0.614503828	0.90501764	0.551515988	-0.580117751	-0.043334181	0.009106696	0.19032539	0.17081684	0.085624995	0.076021088	0.012645418	0.001531353	0.999694213	0.910150467	Bacteria.Firmicutes.Clostridia.Clostridiales.Lachnospiraceaencultured	MARCHF5
380417	ENSG00000198060	rs1057848	0.055718027	0.002365352	0.77762836	0.363461107	0.507946039	-0.753838438	0.031370447	0.085755949	0.260733349	0.238235148	0.110620257	0.093700228	0.120157536	0.008249403	0.951997414	0.799611537	Bacteria.Firmicutes.Erysipelotrichia.Erysipelotrichales	MARCHF5
380418	ENSG00000198060	rs1057848	0.00591734	0.000460147	0.293242963	0.561696227	0.495035903	-0.565726455	-0.075242754	0.037524047	0.173943346	0.153302891	0.071009741	0.064328369	0.012399162	0.000635159	0.905626678	0.940701148	Bacteria.Firmicutes.Clostridia.Clostridiales.Ruminococcaceae.Ruminococcaceae_UCG_002	MARCHF5
380419	ENSG00000198060	rs1057848	0.018586918	0.002188739	0.859333663	0.668177206	0.533871479	-0.630778734	-0.023221724	0.052529943	0.221122731	0.197717293	0.130512656	0.12198988	0.067888803	0.004867657	0.991685497	0.975114706	Bacteria.Firmicutes.Bacilli.Lactobacillales	MARCHF5
380420	ENSG00000198060	rs1057848	0.004631717	0.000436332	0.816044084	0.750717162	0.53040586	-0.586978142	-0.01891134	0.022068348	0.180838183	0.158359956	0.080962543	0.069170514	0.009078699	0.000560956	0.999305472	0.883830872	Bacteria.Bacteroidetes.Bacteroidia.Bacteroidales.Rikenellaceae.Alistipes	MARCHF5
380421	ENSG00000198077	rs66882672	0.063775871	0.005106302	0.752080083	0.966598244	0.290652308	-0.572975942	0.021606744	0.003640264	0.154117352	0.197676268	0.068109024	0.086597123	0.081455322	0.006433936	0.987251266	0.998719086	Bacteria.Firmicutes.Bacilli.Bacillales.Family_XI.Gemella	CYP2A7
380422	ENSG00000198077	rs66882672	0.006183999	0.000859781	0.049930662	0.662884239	0.424569459	-0.650499728	0.116226375	-0.035047282	0.15001836	0.186135539	0.058178322	0.080028234	0.019171501	0.001339613	0.858670885	0.979585985	Bacteria.Firmicutes.Erysipelotrichia.Erysipelotrichales.Erysipelotrichaceae.Erysipelatoclostridium	CYP2A7
380423	ENSG00000198077	rs66882672	0.139619333	0.082350032	0.965575999	0.59643567	0.268034913	-0.465270164	0.00281766	0.046696379	0.179225644	0.263687456	0.065036791	0.087750221	0.195826825	0.065711384	0.999858829	0.956063519	Bacteria.Proteobacteria.Betaproteobacteria.Neisseriales.Neisseriaceae.Eikenella	CYP2A7
380424	ENSG00000198077	rs66882672	0.053885461	0.002101361	0.949772501	0.994298575	0.265688212	-0.577388132	-0.003669199	-0.000556382	0.135323355	0.180212522	0.058023728	0.077563126	0.051718527	0.002233316	0.942321429	0.999838589	Bacteria.Proteobacteria.Gammaproteobacteria.Pasteurellales.Pasteurellaceae.Haemophilus	CYP2A7
380425	ENSG00000198077	rs66882672	0.235450852	0.008280099	0.793814325	0.78371113	0.224923272	-0.615578541	-0.017969513	-0.022853394	0.187823445	0.22600258	0.068471653	0.082915069	0.310374329	0.015617251	0.999985325	0.999758873	Bacteria.Firmicutes.Clostridia.Clostridiales.Ruminococcaceae.Ruminococcaceae_UCG_014	CYP2A7
380426	ENSG00000198077	rs66882672	0.106066633	0.018991768	0.678076619	0.549966486	0.32820491	-0.723448721	0.029583229	-0.062168667	0.200259677	0.300712343	0.070948652	0.103451496	0.2000963	0.039645678	0.999878354	0.982386944	Bacteria.Bacteroidetes.Bacteroidia.Bacteroidales.Porphyromonadaceae.Barnesiella	CYP2A7
380427	ENSG00000198077	rs66882672	0.054943737	0.001182576	0.739873992	0.549960393	0.260581174	-0.644400434	-0.019454201	-0.039673798	0.133322391	0.189938368	0.058343599	0.066017996	0.049685399	0.001401185	0.968802863	0.997181136	Bacteria.Bacteroidetes.Bacteroidia.Bacteroidales.Prevotellaceae	CYP2A7
380428	ENSG00000198077	rs66882672	0.028198983	0.001609448	0.301059636	0.182815461	0.380683009	-0.81649832	-0.066491418	0.131410567	0.169593932	0.248004054	0.0637831	0.097593604	0.065128418	0.00351941	0.705767208	0.921658497	Bacteria.Proteobacteria.Betaproteobacteria	CYP2A7
380429	ENSG00000198077	rs66882672	0.752886319	0.095707801	0.369092739	0.99568313	0.077695092	-0.565508066	0.048187666	-0.00040999	0.245738105	0.334505628	0.053277949	0.075486999	0.63757428	0.147450247	0.936338829	0.942540089	Bacteria.Firmicutes.Clostridia.Clostridiales.Ruminococcaceae.Faecalibacterium	CYP2A7
380430	ENSG00000198077	rs66882672	0.150033763	0.034319321	0.734249652	0.950301737	0.324873163	-0.573408648	-0.02058261	-0.004636924	0.223031411	0.265243258	0.060370493	0.074108985	0.315153361	0.054637057	0.996566686	0.997858307	Bacteria.Proteobacteria.Gammaproteobacteria	CYP2A7
380431	ENSG00000198077	rs66882672	0.089456238	0.012973761	0.61205106	0.323308233	0.353874667	-0.868729595	0.038995524	-0.128017116	0.205260429	0.340030805	0.076520418	0.128628872	0.207573974	0.027634495	0.981084248	0.998600531	Bacteria.Firmicutes.Clostridia.Clostridiales.Ruminococcaceae.Ruminiclostridium_6	CYP2A7
380432	ENSG00000198077	rs66882672	0.03696387	0.001137586	0.318013223	0.944891615	0.27882402	-0.625385481	-0.049999441	-0.004634818	0.130904503	0.183656255	0.049687497	0.066793004	0.041009724	0.001151176	0.717092817	0.87678545	Bacteria.Firmicutes.Negativicutes.Selenomonadales.Veillonellaceae.Dialister	CYP2A7
380433	ENSG00000198077	rs66882672	0.047014649	0.001975188	0.562398662	0.779219632	0.308522275	-0.607662138	-0.026823085	0.016713829	0.152382454	0.188447547	0.046066345	0.059373747	0.070679126	0.002569609	0.999492402	0.999741582	Bacteria.Proteobacteria.Gammaproteobacteria.Enterobacteriales.Enterobacteriaceae.Escherichia_Shigella	CYP2A7
380434	ENSG00000198077	rs66882672	0.038348361	0.000994043	0.975244042	0.402024689	0.279146766	-0.641422646	-0.002091436	-0.072692972	0.132040773	0.185999914	0.06713721	0.086176913	0.039095144	0.001113171	0.999160666	0.997201293	Bacteria.Firmicutes.Clostridia.Clostridiales.Lachnospiraceae.Coprococcus_1	CYP2A7
380435	ENSG00000198077	rs66882672	0.276097194	0.254261068	0.467431559	0.810705225	0.185932119	-0.512086879	-0.041818811	0.032971749	0.169280849	0.445201694	0.057210957	0.137100829	0.309986115	0.169920545	0.981446852	0.947472376	Bacteria.Proteobacteria.Gammaproteobacteria.Enterobacteriales.Enterobacteriaceae.Citrobacter	CYP2A7
380436	ENSG00000198077	rs66882672	0.052948139	0.004435887	0.62691118	0.425219251	0.316950621	-0.706764038	-0.042081984	0.079320811	0.160781599	0.239724561	0.08616319	0.098848776	0.104499978	0.006448195	0.976314705	0.980405449	Bacteria.Firmicutes.Bacilli.Lactobacillales.Streptococcaceae.Streptococcus	CYP2A7
380437	ENSG00000198077	rs66882672	0.082605174	0.002666845	0.562649219	0.899833232	0.243311661	-0.600265924	0.043959607	0.011047486	0.138012009	0.192162286	0.075545405	0.087425343	0.089146004	0.002437248	0.977260763	0.99421939	Bacteria.Firmicutes.Negativicutes.Selenomonadales.Veillonellaceae.Veillonella	CYP2A7
380438	ENSG00000198077	rs66882672	0.106505246	0.017968338	0.856980194	0.5687479	0.247062339	-0.510774077	-0.010324687	0.046141274	0.150942236	0.21038454	0.057062403	0.080552139	0.101694761	0.014996368	0.805106683	0.990268195	Bacteria.Firmicutes.Negativicutes.Selenomonadales.Acidaminococcaceae.Phascolarctobacterium	CYP2A7
380439	ENSG00000198077	rs66882672	0.156657078	0.219410647	0.794056743	0.711395038	0.302002368	-0.452351815	0.020241836	0.04892569	0.21075187	0.364781743	0.077223123	0.131660211	0.276548203	0.177715796	0.961285176	0.997513341	Bacteria.Firmicutes.Clostridia.Clostridiales.Lachnospiraceae.Eubacterium_xylanophilum_group	CYP2A7
380440	ENSG00000198077	rs66882672	0.678595349	0.203613532	0.142736394	0.139006606	0.075403435	-0.321596119	0.130891642	-0.161788866	0.181147618	0.250415761	0.088223069	0.108012277	0.414043834	0.162488174	0.76634727	0.759018229	Bacteria.Firmicutes.Erysipelotrichia.Erysipelotrichales.Erysipelotrichaceae	CYP2A7
380441	ENSG00000198077	rs66882672	0.023783944	0.001209447	0.260896862	0.312588127	0.333916048	-0.673476138	-0.061462245	0.078828314	0.144243331	0.198934266	0.054192312	0.077456421	0.040315805	0.00197116	0.652059415	0.925889494	Bacteria.Proteobacteria.Betaproteobacteria.Burkholderiales.Alcaligenaceae	CYP2A7
380442	ENSG00000198077	rs66882672	0.045037762	0.001917199	0.473674959	0.714862728	0.333532053	-0.624949066	-0.034399402	0.022025699	0.163198469	0.193215066	0.047730195	0.060026898	0.081435485	0.003503818	0.997282517	0.999171204	Bacteria.Proteobacteria.Gammaproteobacteria.Enterobacteriales.Enterobacteriaceae	CYP2A7
380443	ENSG00000198077	rs66882672	0.739505956	0.040178198	0.156360385	0.36630651	0.063782116	-0.458113378	-0.102805168	0.069867371	0.191003393	0.21879012	0.071690263	0.076796971	0.457600211	0.054661597	0.997329664	0.92426646	Bacteria.Firmicutes.Negativicutes.Selenomonadales.Veillonellaceae.Megasphaera	CYP2A7
380444	ENSG00000198077	rs66882672	0.391823874	0.025470022	0.161119985	0.67876712	0.136849117	-0.52356701	-0.092032852	0.038140965	0.158746651	0.228947073	0.064927317	0.091681016	0.245117172	0.022105713	0.813115076	0.998819627	Bacteria.Firmicutes.Clostridia.Clostridiales.Ruminococcaceae.Ruminococcaceae_UCG_003	CYP2A7
380445	ENSG00000198077	rs66882672	0.027104387	0.001682912	0.217733095	0.128150411	0.480123689	-0.918624694	0.102416126	-0.154246961	0.212337265	0.280274475	0.082285729	0.100089769	0.07939769	0.005367058	0.804552221	0.940377436	Bacteria.Firmicutes.Erysipelotrichia.Erysipelotrichales.Erysipelotrichaceae.Clostridium_innocuum_group	CYP2A7
380446	ENSG00000198077	rs66882672	0.043875468	0.02174338	0.28346652	0.478692747	0.458665008	-0.77811371	0.103019999	-0.091389491	0.22316555	0.330910964	0.095255711	0.128262332	0.12721343	0.030183221	0.790919956	0.958101405	Bacteria.Firmicutes.Clostridia.Clostridiales.Lachnospiraceae.Lachnospiraceae_ND3007_group	CYP2A7
380447	ENSG00000198077	rs66882672	0.046884995	0.001249172	0.545123286	0.341310899	0.313352717	-0.672200171	0.052071018	-0.127443147	0.15467438	0.199172768	0.085604074	0.132946734	0.077070813	0.001980266	0.999672451	0.998587032	Bacteria.Firmicutes.Clostridia.Clostridiales.Ruminococcaceae.Butyricicoccus	CYP2A7
380448	ENSG00000198077	rs66882672	0.540645677	0.032896564	0.390425029	0.757962318	0.12594969	-0.514043573	-0.076535074	0.034624753	0.204767739	0.235816009	0.088518351	0.111888042	0.444007586	0.05411153	0.823018369	0.898980139	Bacteria.Firmicutes.Clostridia.Clostridiales.Ruminococcaceae.Ruminiclostridium_9	CYP2A7
380449	ENSG00000198077	rs66882672	0.045195776	0.000789184	0.525048907	0.191691136	0.26584297	-0.629977462	-0.040231698	0.103568303	0.130176676	0.17887368	0.062957435	0.078501341	0.046269438	0.00083573	0.998525812	0.997174658	Bacteria.Proteobacteria.Deltaproteobacteria.Desulfovibrionales.Desulfovibrionaceae	CYP2A7
380450	ENSG00000198077	rs66882672	0.592790857	0.044049655	0.133546317	0.766670508	0.093306134	-0.537779638	-0.104890175	0.029307139	0.173608379	0.261881771	0.069040264	0.098353432	0.442470395	0.039837326	0.996596763	0.999791394	Bacteria.Firmicutes.Clostridia.Clostridiales.Ruminococcaceae.Ruminococcaceae_UCG_005	CYP2A7
380451	ENSG00000198077	rs66882672	0.093756768	0.004760586	0.985019472	0.426310157	0.266222284	-0.54626658	0.001292463	0.06006448	0.156525841	0.186862251	0.068570076	0.075029268	0.095839741	0.00329579	0.72010403	0.922857939	Bacteria.Firmicutes.Clostridia.Clostridiales.Peptostreptococcaceae.Intestinibacter	CYP2A7
380452	ENSG00000198077	rs66882672	0.091484059	0.001216958	0.67662631	0.283035604	0.23809364	-0.599578534	0.02836747	0.104316992	0.1389944	0.177210899	0.067709185	0.096367885	0.073040652	0.001416563	0.997117901	0.9453081	Bacteria.Firmicutes.Clostridia.Clostridiales.Lachnospiraceae.Eubacterium_hallii_group	CYP2A7
380453	ENSG00000198077	rs66882672	0.942703546	0.587849512	0.151231399	0.152281684	0.015163541	-0.18106416	0.100509326	-0.137732037	0.210164896	0.332433689	0.069207501	0.095085371	0.632104975	0.292122773	0.9994853	0.999502343	Bacteria.Firmicutes.Clostridia.Clostridiales.Lachnospiraceae.Ruminococcus_gnavus_group	CYP2A7
380454	ENSG00000198077	rs66882672	0.089778477	0.00356094	0.908592387	0.845007237	0.272152477	-0.594972688	0.006291061	-0.011462031	0.1580208	0.196700008	0.054580282	0.058397793	0.139966796	0.006682312	0.99714486	0.996602117	Bacteria.Firmicutes.Clostridia.Clostridiales.Clostridiaceae_1.Clostridium_sensu_stricto_1	CYP2A7
380455	ENSG00000198077	rs66882672	0.651674191	0.131555174	0.858932335	0.435778379	0.195800191	-1.15926411	0.013791346	0.106482103	0.43172023	0.759062322	0.077288368	0.135786468	0.959504824	0.434878361	0.997187614	0.93667398	Bacteria.Bacteroidetes.Bacteroidia.Bacteroidales	CYP2A7
380456	ENSG00000198077	rs66882672	0.158738964	0.002671488	0.870940396	0.515371593	0.244527791	-0.631255214	-0.017819489	-0.079005226	0.171513834	0.202121005	0.109250434	0.120789411	0.169405319	0.004321547	0.999739884	0.895289225	Bacteria.Actinobacteria.Coriobacteriia.Coriobacteriales.Coriobacteriaceae	CYP2A7
380457	ENSG00000198077	rs66882672	0.041813159	0.000637359	0.49962946	0.159019431	0.269832544	-0.663789166	-0.042772976	0.123233289	0.129950588	0.184945254	0.063006005	0.086495958	0.044300419	0.000749131	0.997604342	0.996621608	Bacteria.Proteobacteria.Deltaproteobacteria	CYP2A7
380458	ENSG00000198077	rs66882672	0.310951731	0.048408852	0.247316279	0.552736867	0.161149733	-0.490878277	-0.066519221	0.051179841	0.157806322	0.244020883	0.056980993	0.085762055	0.223369882	0.037108047	0.973414458	0.998439902	Bacteria.Verrucomicrobia.Verrucomicrobiae.Verrucomicrobiales.Verrucomicrobiaceae.Akkermansia	CYP2A7
380459	ENSG00000198077	rs66882672	0.0399954	0.009606243	0.383931264	0.383103962	0.37544257	-0.776618625	0.060209639	-0.093740484	0.179137487	0.291017104	0.068685282	0.106749292	0.09438205	0.016817895	0.816844201	0.991307536	Bacteria.Firmicutes.Clostridia.Clostridiales.Ruminococcaceae.Ruminococcus_2	CYP2A7
380460	ENSG00000198077	rs66882672	0.04082859	0.001211504	0.773906086	0.486221937	0.276158547	-0.612082948	0.029125659	-0.073057525	0.132333058	0.18082904	0.100966527	0.104319062	0.041978624	0.001142781	0.999276643	0.988728768	Bacteria.Firmicutes.Clostridia.Clostridiales.Ruminococcaceae.Ruminiclostridium_5	CYP2A7
380461	ENSG00000198077	rs66882672	0.41751064	0.039324388	0.069343778	0.090998387	0.121628663	-0.4092919	-0.093012873	0.115263153	0.149064436	0.194604936	0.050367099	0.067185249	0.199879338	0.021475967	0.955858825	0.913985509	Bacteria.Firmicutes.Clostridia.Clostridiales.Lachnospiraceae.Tyzzerella	CYP2A7
380462	ENSG00000198077	rs66882672	0.07176679	0.004380679	0.314665863	0.055679985	0.241652739	-0.512991839	-0.050481195	0.133180881	0.132017791	0.173740696	0.049817761	0.068352037	0.065099922	0.003694353	0.886764336	0.755259861	Bacteria.Proteobacteria.Betaproteobacteria.Burkholderiales.Alcaligenaceae.Parasutterella	CYP2A7
380463	ENSG00000198077	rs66882672	0.702082027	0.029481565	0.219531504	0.752515104	0.078011992	-0.630754429	-0.104536182	-0.039301376	0.20304888	0.283347028	0.08432155	0.124111562	0.559133427	0.046527503	0.99991226	0.996838275	Bacteria.Actinobacteria.Coriobacteriia.Coriobacteriales.Coriobacteriaceae.Collinsella	CYP2A7
380464	ENSG00000198077	rs66882672	0.331209784	0.020613288	0.222491433	0.033918455	0.162873364	-0.432878006	0.100938091	-0.185691243	0.166367073	0.182420739	0.081948928	0.085697027	0.258972899	0.025676631	0.890411299	0.748915213	Bacteria.Firmicutes.Clostridia.Clostridiales.Lachnospiraceae.Blautia	CYP2A7
380465	ENSG00000198077	rs66882672	0.054612649	0.002266557	0.936096456	0.941284847	0.266696316	-0.574475379	-0.00471443	-0.005708106	0.136259424	0.180732387	0.058573083	0.077198688	0.04969041	0.002391312	0.95764994	0.999809751	Bacteria.Proteobacteria.Gammaproteobacteria.Pasteurellales.Pasteurellaceae	CYP2A7
380466	ENSG00000198077	rs66882672	0.223760068	0.384758323	0.091130109	0.15578021	-0.708523375	0.963896335	0.166423508	-0.254658197	0.57682833	1.10150866	0.097046292	0.177330955	0.997454612	0.839325328	0.997650199	0.999159905	Bacteria.Firmicutes.Clostridia.Clostridiales	CYP2A7
380467	ENSG00000198077	rs66882672	0.018806066	0.001918613	0.231518086	0.699206952	0.336410726	-0.577752178	0.081480919	0.040705979	0.139606883	0.178636766	0.067464831	0.104884093	0.026518022	0.001647769	0.97324254	0.935449612	Bacteria.Proteobacteria.Gammaproteobacteria.Pseudomonadales	CYP2A7
380468	ENSG00000198077	rs66882672	0.051501468	0.001515773	0.839868895	0.694526568	0.263307115	-0.585669231	0.011055203	-0.027439173	0.13272689	0.176835077	0.054493524	0.069559875	0.051778037	0.001244109	0.831384327	0.92250092	Bacteria.Firmicutes.Clostridia.Clostridiales.Lachnospiraceae.Lachnospiraceae_NK4A136_group	CYP2A7
380469	ENSG00000198077	rs66882672	0.324519641	0.071563364	0.232234909	0.375500677	0.156208105	-0.439543546	-0.068767312	0.076339273	0.157351007	0.239951486	0.057026653	0.085549227	0.236744285	0.048709065	0.951035712	0.99789802	Bacteria.Verrucomicrobia	CYP2A7
380470	ENSG00000198077	rs66882672	0.279666702	0.438304567	0.130829018	0.201429607	-0.684596639	0.936173284	0.157990714	-0.243883221	0.627976881	1.20043964	0.103250937	0.18897535	0.999435429	0.974399047	0.999968393	0.999515331	Bacteria.Firmicutes	CYP2A7
380471	ENSG00000198077	rs66882672	0.653288479	0.131982284	0.85707738	0.436459452	0.194853251	-1.158966948	0.013975575	0.106390209	0.431777271	0.75972227	0.07729321	0.135871766	0.959460813	0.432972755	0.997675757	0.939102387	Bacteria.Bacteroidetes	CYP2A7
380472	ENSG00000198077	rs66882672	0.60064619	0.192273656	0.437620269	0.458068635	0.119518897	-0.398562523	-0.077833834	0.093962421	0.227202149	0.302498653	0.099655378	0.12587389	0.547443974	0.176191354	0.99032513	0.893157365	Bacteria.Firmicutes.Clostridia.Clostridiales.Ruminococcaceae.Ruminococcaceae_UCG_013	CYP2A7
380473	ENSG00000198077	rs66882672	0.056024526	0.001495136	0.93118308	0.295746656	0.265310315	-0.582753614	0.004116304	-0.070554942	0.136361401	0.175716629	0.047482104	0.066934791	0.053455887	0.001535357	0.814388402	0.985377765	Bacteria.Proteobacteria.Betaproteobacteria.Burkholderiales.Alcaligenaceae.Sutterella	CYP2A7
380474	ENSG00000198077	rs66882672	0.636239009	0.837455433	0.41238018	0.086927537	0.102825396	-0.069516144	-0.061542211	0.189285623	0.216384444	0.337500529	0.074595194	0.108903371	0.469116545	0.399946857	0.998896274	0.98418264	Bacteria.Proteobacteria.Deltaproteobacteria.Desulfovibrionales.Desulfovibrionaceae.Desulfovibrio	CYP2A7
380475	ENSG00000198077	rs66882672	0.041192857	0.008650849	0.375044632	0.746044144	0.372147004	-0.626028967	0.085227707	-0.038286935	0.178662212	0.231213029	0.095418277	0.117719077	0.114849303	0.015110826	0.998820086	0.961415255	Bacteria.Firmicutes.Clostridia.Clostridiales.Family_XIII	CYP2A7
380476	ENSG00000198077	rs66882672	0.027677328	0.000561809	0.289781178	0.157518353	0.301046929	-0.665179826	0.060916081	-0.129107262	0.133653222	0.183322618	0.057074543	0.090287443	0.034283676	0.000763774	0.99935717	0.949725174	Bacteria.Firmicutes.Erysipelotrichia.Erysipelotrichales.Erysipelotrichaceae.Erysipelotrichaceae_UCG_003	CYP2A7
380477	ENSG00000198077	rs66882672	0.0058532	0.002415496	0.062496207	0.998775591	0.412939976	-0.578369741	0.128477541	0.000145898	0.144897848	0.183190743	0.06778618	0.094709462	0.020577381	0.003487006	0.778556834	0.921497623	Bacteria.Proteobacteria.Gammaproteobacteria.Pseudomonadales.Pseudomonadaceae.Pseudomonas	CYP2A7
380478	ENSG00000198077	rs66882672	0.129406918	0.001742025	0.359857773	0.806021022	0.213387855	-0.579346175	0.048177921	0.016216956	0.138929844	0.177376093	0.052244901	0.065771212	0.11570654	0.00237243	0.683673674	0.872809034	Bacteria.Firmicutes.Clostridia.Clostridiales.Lachnospiraceae.Roseburia	CYP2A7
380479	ENSG00000198077	rs66882672	0.058490541	0.002712827	0.483605937	0.830201942	0.360770288	-0.616250259	0.040134448	-0.012590855	0.187323895	0.197646256	0.0569645	0.058478552	0.111427554	0.006129308	0.872908214	0.998607976	Bacteria.Firmicutes.Clostridia.Clostridiales.Lachnospiraceae.Tyzzerella_4	CYP2A7
380480	ENSG00000198077	rs66882672	0.064223648	0.000944067	0.224996514	0.61015352	0.245204794	-0.615711675	0.07912435	0.045394138	0.130244002	0.177694905	0.064591387	0.08860255	0.053979373	0.001085621	0.657344834	0.979583885	Bacteria.Firmicutes.Clostridia.Clostridiales.Lachnospiraceae.Dorea	CYP2A7
380481	ENSG00000198077	rs66882672	0.081144291	0.087443209	0.545588676	0.558139252	0.378847367	-0.449555486	0.053010113	0.060190216	0.213841903	0.259078728	0.0872492	0.102252081	0.2049925	0.101432176	0.997947728	0.9977362	Bacteria.Actinobacteria.Actinobacteria.Micrococcales	CYP2A7
380482	ENSG00000198077	rs66882672	0.04298342	0.002822953	0.538022516	0.288538038	0.335051062	-0.758419094	-0.053719276	0.105291987	0.162306472	0.244302846	0.086771694	0.098395784	0.099623792	0.00483617	0.988415778	0.976249604	Bacteria.Firmicutes.Bacilli.Lactobacillales.Streptococcaceae	CYP2A7
380483	ENSG00000198077	rs66882672	0.045373419	0.001675094	0.704137328	0.923312381	0.282734117	-0.58087317	0.029955627	0.010322963	0.138565705	0.177142805	0.078537599	0.106822565	0.050037782	0.001701593	0.911017093	0.997132292	Bacteria.Firmicutes.Bacilli.Bacillales	CYP2A7
380484	ENSG00000198077	rs66882672	0.017572951	0.001107927	0.186455992	0.210146668	0.384989856	-0.74880697	-0.080824038	0.111920409	0.158001315	0.219353224	0.060531572	0.0884273	0.040401363	0.002269742	0.580307279	0.975785301	Bacteria.Proteobacteria.Betaproteobacteria.Burkholderiales	CYP2A7
380485	ENSG00000198077	rs66882672	0.037068979	0.000704542	0.586233109	0.162372064	0.306915867	-0.65326234	0.043953063	-0.113069486	0.144176136	0.183620233	0.080348918	0.080010338	0.047143824	0.000822137	0.889537299	0.944570715	Bacteria.Actinobacteria.Actinobacteria.Bifidobacteriales.Bifidobacteriaceae.Bifidobacterium	CYP2A7
380486	ENSG00000198077	rs66882672	0.137940978	0.337867867	0.410948507	0.970149765	0.534589084	-0.557377415	-0.068450929	-0.005045403	0.355919171	0.577287888	0.082714292	0.134311794	0.646430869	0.495052567	0.999330493	0.997562661	Bacteria.Proteobacteria	CYP2A7
380487	ENSG00000198077	rs66882672	0.78700362	0.021160571	0.589369797	0.176852787	0.096055577	-1.265005689	0.035429919	0.136288093	0.354028646	0.535473091	0.065315714	0.099819843	0.93385767	0.182500361	0.999973618	0.989705988	Bacteria.Bacteroidetes.Bacteroidia.Bacteroidales.Bacteroidaceae.Bacteroides	CYP2A7
380488	ENSG00000198077	rs66882672	0.886938747	0.033161093	0.006501079	0.120529595	0.021668533	-0.42033134	0.168505793	-0.12731824	0.151806464	0.193127282	0.059922198	0.080929861	0.500701755	0.031161583	0.170774575	0.879569303	Bacteria.Firmicutes.Clostridia.Clostridiales.Lachnospiraceae.Anaerostipes	CYP2A7
380489	ENSG00000198077	rs66882672	0.164557718	0.043525558	0.953268369	0.946025826	0.272408956	-0.59314469	-0.004459573	0.007118105	0.193780611	0.288102689	0.075804987	0.104739095	0.233899663	0.045501579	0.898891071	0.91957189	Bacteria.Firmicutes.Negativicutes.Selenomonadales.Veillonellaceae	CYP2A7
380490	ENSG00000198077	rs66882672	0.137829699	0.031122714	0.971290727	0.659252087	0.262965889	-0.70825883	-0.002153033	-0.04337995	0.175027336	0.321452216	0.059593961	0.09792789	0.1986398	0.037021822	0.890202112	0.963691268	Bacteria.Bacteroidetes.Bacteroidia.Bacteroidales.Prevotellaceae.Prevotella_9	CYP2A7
380491	ENSG00000198077	rs66882672	0.058560034	0.001936097	0.718043425	0.73788666	0.25637544	-0.570010884	-0.028639185	0.030440882	0.133156344	0.176407582	0.07897212	0.090574006	0.055592149	0.00197715	0.999670759	0.996530704	Bacteria.Firmicutes.Clostridia.Clostridiales.Ruminococcaceae.Flavonifractor	CYP2A7
380492	ENSG00000198077	rs66882672	0.019256366	0.031552097	0.155369429	0.542514177	0.483291744	-0.740265574	0.129692208	-0.088486905	0.201349657	0.336863237	0.090219918	0.144529521	0.103032188	0.051297448	0.99792254	0.986607256	Bacteria.Firmicutes.Clostridia.Clostridiales.Family_XIII.Family_XIII_AD3011_group	CYP2A7
380493	ENSG00000198077	rs66882672	0.118261536	0.002548535	0.416748475	0.356707339	0.224592325	-0.552701254	0.05703872	-0.063410908	0.14187221	0.176069595	0.069790075	0.068311627	0.090141768	0.00272184	0.999694213	0.868216478	Bacteria.Firmicutes.Clostridia.Clostridiales.Lachnospiraceaencultured	CYP2A7
380494	ENSG00000198077	rs66882672	0.256516621	0.684690746	0.091112895	0.268714384	-0.582965449	0.3570872	0.167112604	-0.178899704	0.509257913	0.875437625	0.097442823	0.16036644	0.954184916	0.7618295	0.999826541	0.999832315	Bacteria.Firmicutes.Clostridia.Clostridiales.Lachnospiraceae	CYP2A7
380495	ENSG00000198077	rs66882672	0.082015618	0.093228194	0.387124216	0.752346914	0.456850939	-0.68140058	-0.081194555	0.043454799	0.25862665	0.399971062	0.09325241	0.13713142	0.306564954	0.168731985	0.883578116	0.93080513	Bacteria.Firmicutes.Negativicutes.Selenomonadales	CYP2A7
380496	ENSG00000198077	rs66882672	0.349686712	0.014739162	0.785788919	0.619543294	0.215196231	-0.669796003	-0.024429258	-0.049916199	0.228449007	0.267322163	0.08951454	0.100055143	0.427925053	0.033264581	0.998832683	0.981449155	Bacteria.Firmicutes.Clostridia.Clostridiales.Ruminococcaceae.Eubacterium_coprostanoligenes_group	CYP2A7
380497	ENSG00000198077	rs66882672	0.237246092	0.00546451	0.131598847	0.440351572	0.170766786	-0.513596238	-0.115937134	0.065471591	0.143153028	0.178676968	0.075921995	0.084331328	0.151957312	0.004341747	0.998043854	0.98261409	Bacteria.Firmicutes.Clostridia.Clostridiales.Ruminococcaceaencultured	CYP2A7
380498	ENSG00000198077	rs66882672	0.071280454	0.004629865	0.701895326	0.45127858	0.303773236	-0.701414382	0.02147386	-0.060074187	0.165663275	0.239130866	0.055855157	0.079269039	0.109517343	0.009984915	0.749640441	0.888382771	Bacteria.Firmicutes.Clostridia.Clostridiales.Lachnospiraceae.Lachnospiraceae_UCG_010	CYP2A7
380499	ENSG00000198077	rs66882672	0.066967068	0.005456159	0.66842938	0.600386359	0.309956543	-0.651658733	-0.02645988	0.03674794	0.166365849	0.226665053	0.061497348	0.069806913	0.104137997	0.007334923	0.720753944	0.940799143	Bacteria.Firmicutes.Clostridia.Clostridiales.Lachnospiraceae.Lachnoclostridium	CYP2A7
380500	ENSG00000198077	rs66882672	0.031033926	0.000959287	0.19438179	0.270399374	0.289927038	-0.601106771	-0.071282074	0.075722083	0.131515134	0.173735921	0.054361331	0.068119108	0.032906662	0.000989884	0.93432293	0.86801402	Bacteria.Bacteroidetes.Bacteroidia.Bacteroidales.Rikenellaceae	CYP2A7
380501	ENSG00000198077	rs66882672	0.654757598	0.898132186	0.251068925	0.248465725	-0.18327848	0.075039952	0.095658375	-0.141401395	0.407980486	0.58386543	0.082600839	0.121423595	0.917100185	0.78029032	0.999135888	0.977096731	Bacteria.Firmicutes.Clostridia.Clostridiales.Ruminococcaceae	CYP2A7
380502	ENSG00000198077	rs66882672	0.330106339	0.548605517	0.045292672	0.114417213	-0.298738907	-0.175826145	0.164471988	-0.12191633	0.304446395	0.291584593	0.080575243	0.076191035	0.660389012	0.435605637	0.998803525	0.997226571	Bacteria.Firmicutes.Clostridia.Clostridiales.Lachnospiraceae.Eubacterium_rectale_group	CYP2A7
380503	ENSG00000198077	rs66882672	0.056512922	0.001425157	0.565530936	0.420803777	0.256851701	-0.589989046	-0.035241045	0.061953845	0.132283456	0.177061948	0.06101308	0.076471015	0.058099187	0.00148639	0.995339941	0.95533137	Bacteria.Proteobacteria.Deltaproteobacteria.Desulfovibrionales.Desulfovibrionaceae.Bilophila	CYP2A7
380504	ENSG00000198077	rs66882672	0.046090967	0.002935545	0.518197388	0.500698407	0.265015351	-0.540736923	0.035512178	0.050597428	0.130326227	0.174933744	0.054662214	0.074718463	0.045783765	0.002486112	0.877297966	0.905449591	Bacteria.Fusobacteria.Fusobacteriia.Fusobacteriales	CYP2A7
380505	ENSG00000198077	rs66882672	0.128492504	0.006094875	0.675950293	0.634191723	0.233668027	-0.543338575	-0.034812025	0.040173923	0.151763917	0.191630783	0.082907426	0.084030423	0.128446427	0.006443599	0.991744893	0.887089199	Bacteria.Firmicutes.Bacilli.Lactobacillales.Carnobacteriaceae	CYP2A7
380506	ENSG00000198077	rs66882672	0.075457877	0.046032347	0.650605941	0.547204799	0.335128665	-0.474039697	0.034030332	0.0564727	0.185505109	0.233053102	0.074787481	0.093324478	0.139152647	0.048689427	0.814347857	0.996502544	Bacteria.Firmicutes.Clostridia.Clostridiales.Family_XI	CYP2A7
380507	ENSG00000198077	rs66882672	0.166719687	0.00286752	0.765250044	0.607998798	0.231624115	-0.618840854	-0.02051359	-0.040246787	0.165624653	0.19968479	0.068413337	0.078083374	0.188056983	0.005379543	0.609774685	0.967123414	Bacteria.Firmicutes.Clostridia.Clostridiales.Christensenellaceae	CYP2A7
380508	ENSG00000198077	rs66882672	0.044640668	0.003257441	0.441561397	0.532943148	0.266175623	-0.53513896	0.04222393	0.047324838	0.129991644	0.175141171	0.054531818	0.075494421	0.045572706	0.002664236	0.880636957	0.902710242	Bacteria.Fusobacteria.Fusobacteriia.Fusobacteriales.Fusobacteriaceae.Fusobacterium	CYP2A7
380509	ENSG00000198077	rs66882672	0.063347779	0.006753284	0.847351964	0.873684486	0.2720572	-0.561972368	0.010847414	0.012520217	0.144018087	0.200826614	0.056126364	0.078443341	0.07861242	0.00586978	0.923730411	0.990319722	Bacteria.Firmicutes.Negativicutes.Selenomonadales.Acidaminococcaceae	CYP2A7
380510	ENSG00000198077	rs66882672	0.358840652	0.029065865	0.709954926	0.869038453	0.199583718	-0.609405861	-0.034030444	-0.019099813	0.215971099	0.273027623	0.091100161	0.115383898	0.437254394	0.052965903	0.948905015	0.966332496	Bacteria.Firmicutes.Clostridia.Clostridiales.Ruminococcaceae.Ruminococcaceae_NK4A214_group	CYP2A7
380511	ENSG00000198077	rs66882672	0.126421821	0.00644173	0.685232866	0.622073595	0.235018636	-0.541348267	-0.033636116	0.041427025	0.151798038	0.192281777	0.08261283	0.083643853	0.124118269	0.007031714	0.962073978	0.866774619	Bacteria.Firmicutes.Bacilli.Lactobacillales.Carnobacteriaceae.Granulicatella	CYP2A7
380512	ENSG00000198077	rs66882672	0.035296738	0.002229135	0.423585969	0.818779662	0.293755524	-0.591327876	0.046683634	-0.019408015	0.136642456	0.185708055	0.057970902	0.08436637	0.040160169	0.001717323	0.504338148	0.995819926	Bacteria.Firmicutes.Clostridia.Clostridiales.Lachnospiraceae.Lachnospira	CYP2A7
380513	ENSG00000198077	rs66882672	0.003151503	0.005757376	0.035174813	0.864983933	0.454384021	-0.526025234	-0.133104907	-0.011867205	0.148161356	0.18419644	0.061872029	0.069517717	0.017746255	0.009064751	0.768400816	0.997216401	Bacteria.Firmicutes.Clostridia.Clostridiales.Ruminococcaceae.Subdoligranulum	CYP2A7
380514	ENSG00000198077	rs66882672	0.065433923	0.001098115	0.452262287	0.486801714	0.249457017	-0.616035758	-0.045765368	-0.056378303	0.133118639	0.180308457	0.060520322	0.080610315	0.060420918	0.001247887	0.911615867	0.936854604	Bacteria.Firmicutes.Clostridia.Clostridiales.Ruminococcaceae.Ruminococcaceae_UCG_002	CYP2A7
380515	ENSG00000198077	rs66882672	0.146610676	0.003942629	0.235463391	0.303771645	0.205596901	-0.530390547	0.083578266	-0.094603087	0.139941025	0.177420886	0.069794391	0.091264441	0.107329615	0.003993942	0.920183094	0.898809734	Bacteria.Firmicutes.Clostridia.Clostridiales.Lachnospiraceae.Fusicatenibacter	CYP2A7
380516	ENSG00000198077	rs66882672	0.056731311	0.019734001	0.952216472	0.427039481	0.258796918	-0.479605038	0.006160303	-0.09168625	0.133406422	0.200632755	0.102406553	0.114711116	0.054325805	0.011214528	0.837700517	0.9138367	Bacteria.Actinobacteria.Actinobacteria	CYP2A7
380517	ENSG00000198077	rs66882672	0.043049102	0.000803494	0.711062009	0.181008096	0.296585779	-0.644627252	0.030369682	-0.108939285	0.143719741	0.183329205	0.081626824	0.080566474	0.051006042	0.000988183	0.957070672	0.976365631	Bacteria.Actinobacteria.Actinobacteria.Bifidobacteriales.Bifidobacteriaceae	CYP2A7
380518	ENSG00000198077	rs66882672	0.061372411	0.002090965	0.935998098	0.354235518	0.270072283	-0.570385766	0.005832177	0.076657407	0.141863811	0.177934988	0.072348606	0.082155864	0.067609278	0.001835165	0.74720525	0.829477049	Bacteria.Firmicutes.Clostridia.Clostridiales.Peptostreptococcaceae	CYP2A7
380519	ENSG00000198077	rs66882672	0.046166188	0.167621455	0.41511926	0.228105075	0.413068973	-0.343609846	0.059540733	0.104453873	0.203206685	0.246231172	0.07259599	0.085847752	0.169682183	0.152506249	0.997594253	0.968019235	Bacteria.Firmicutes.Erysipelotrichia.Erysipelotrichales.Erysipelotrichaceae.Faecalitalea	CYP2A7
380520	ENSG00000198077	rs66882672	0.054127346	0.005602402	0.482017222	0.308340484	0.368598377	-0.792038915	-0.061650791	0.103484693	0.18793336	0.276400895	0.087185318	0.10078785	0.151265353	0.01370746	0.960067086	0.933837527	Bacteria.Firmicutes.Bacilli	CYP2A7
380521	ENSG00000198077	rs66882672	0.028016721	0.002819722	0.356351632	0.531086966	0.301653012	-0.550821861	-0.053237505	-0.049926142	0.134224581	0.177409113	0.057309288	0.079283433	0.037299893	0.002239941	0.963852447	0.97562022	Bacteria.Bacteroidetes.Bacteroidia.Bacteroidales.Porphyromonadaceae	CYP2A7
380522	ENSG00000198077	rs66882672	0.785041559	0.075210331	0.326830552	0.832708333	0.065878915	-0.688012117	-0.096389565	-0.029551896	0.24053504	0.380507257	0.09756319	0.139343221	0.689127069	0.151774147	0.778225571	0.938707742	Bacteria.Firmicutes.Clostridia.Clostridiales.Ruminococcaceae.Anaerotruncus	CYP2A7
380523	ENSG00000198077	rs66882672	0.043341039	0.007938965	0.329821106	0.955928541	0.424733641	-0.612665968	-0.084393401	0.005294554	0.206114694	0.223661561	0.085954676	0.095436733	0.118493443	0.019350462	0.99759175	0.986863196	Bacteria.Firmicutes.Clostridia.Clostridiales.Lachnospiraceae.Lachnospiraceae_UCG_008	CYP2A7
380524	ENSG00000198077	rs66882672	0.114186858	0.049381703	0.592678705	0.951513805	0.364458764	-0.589433012	0.051670112	-0.007440611	0.227619132	0.294316333	0.096109855	0.12189516	0.257343678	0.077113808	0.998891856	0.999590371	Bacteria.Firmicutes.Bacilli.Bacillales.Staphylococcaceae.Staphylococcus	CYP2A7
380525	ENSG00000198077	rs66882672	0.038080905	0.00315558	0.317478007	0.513042492	0.403012179	-0.694139271	0.068319659	-0.06012607	0.190358275	0.226371248	0.06781779	0.091416307	0.086570524	0.008356319	0.631838349	0.986779001	Bacteria.Firmicutes.Clostridia.Clostridiales.Ruminococcaceae.Ruminococcus_1	CYP2A7
380526	ENSG00000198077	rs66882672	0.077066826	0.00313533	0.866102438	0.790397471	0.274753554	-0.599906	0.008886536	-0.015420112	0.152940959	0.195499404	0.052496204	0.057776663	0.117766519	0.005066857	0.994141038	0.99999132	Bacteria.Firmicutes.Clostridia.Clostridiales.Clostridiaceae_1	CYP2A7
380527	ENSG00000198077	rs66882672	0.122362485	0.011766033	0.924425593	0.856829438	0.256227543	-0.608598981	-0.007234085	-0.018501732	0.16368962	0.234781268	0.075964831	0.102146355	0.133731434	0.011144604	0.864424395	0.983121182	Bacteria.Firmicutes.Clostridia.Clostridiales.Lachnospiraceae.Eubacterium_eligens_group	CYP2A7
380528	ENSG00000198077	rs66882672	0.167562781	0.002876421	0.76460698	0.607757335	0.231418003	-0.618941295	-0.020585072	-0.040290026	0.165811144	0.19978527	0.068458369	0.078114584	0.189276253	0.005519702	0.609444376	0.963223163	Bacteria.Firmicutes.Clostridia.Clostridiales.Christensenellaceae.Christensenellaceae_R_7_group	CYP2A7
380529	ENSG00000198077	rs66882672	0.104952169	0.07944715	0.711545705	0.285231632	0.238138949	-0.409435119	0.03956039	-0.131903495	0.144830975	0.229782799	0.106516238	0.122414177	0.108960285	0.040087656	0.862559178	0.928200989	Bacteria.Actinobacteria	CYP2A7
380530	ENSG00000198077	rs66882672	0.561243164	0.060131732	0.124065223	0.522715536	0.097750434	-0.471270334	-0.105579796	0.071017368	0.167381541	0.246328444	0.06776183	0.110508094	0.355440207	0.052013923	0.604187293	0.934686745	Bacteria.Bacteroidetes.Bacteroidia.Bacteroidales.Porphyromonadaceae.Odoribacter	CYP2A7
380531	ENSG00000198077	rs66882672	0.031114946	0.000960246	0.192627104	0.267789149	0.289644824	-0.600908714	-0.071744817	0.076185058	0.13145268	0.173694694	0.054496324	0.068159453	0.033174343	0.001008914	0.931920123	0.848377089	Bacteria.Bacteroidetes.Bacteroidia.Bacteroidales.Rikenellaceae.Alistipes	CYP2A7
380532	ENSG00000198077	rs66882672	0.682857997	0.205214265	0.140843929	0.138009391	0.074380216	-0.320766794	0.131493436	-0.162152739	0.18123579	0.250666062	0.088201636	0.107977261	0.416913452	0.165622846	0.778495902	0.759359639	Bacteria.Firmicutes.Erysipelotrichia.Erysipelotrichales	CYP2A7
380533	ENSG00000198077	rs66882672	0.049072925	0.001744864	0.970254961	0.767003108	0.267219523	-0.59275668	0.002168301	-0.021887925	0.133241403	0.181511808	0.057925763	0.073562945	0.044458182	0.001820568	0.998277807	0.999325446	Bacteria.Bacteroidetes.Bacteroidia.Bacteroidales.Porphyromonadaceae.Parabacteroides	CYP2A7
380534	ENSG00000198077	rs66882672	0.138015118	0.002528705	0.94453343	0.514013746	0.255392559	-0.628121764	-0.00777917	-0.080838021	0.170068029	0.199927568	0.111381563	0.123191716	0.155900941	0.003908568	0.999005033	0.924991956	Bacteria.Actinobacteria.Coriobacteriia.Coriobacteriales	CYP2A7
380535	ENSG00000198077	rs66882672	0.035051944	0.003360317	0.399617262	0.264568418	0.36691173	-0.779333282	-0.072465546	0.109048412	0.170435295	0.255957353	0.085466934	0.096899616	0.096057181	0.006542031	0.967792983	0.964873007	Bacteria.Firmicutes.Bacilli.Lactobacillales	CYP2A7
380536	ENSG00000198087	rs7754971	0.674722454	0.058776431	0.06007254	0.388306973	-0.066977484	0.360081243	0.1142855	-0.067274763	0.158872475	0.187183891	0.059721745	0.077459362	0.350886605	0.029681885	0.858670885	0.979585985	Bacteria.Firmicutes.Erysipelotrichia.Erysipelotrichales.Erysipelotrichaceae.Erysipelatoclostridium	CD2AP
380537	ENSG00000198087	rs7754971	0.496398583	0.731717824	0.956226073	0.424813523	-0.204302822	0.138041776	0.003687753	0.065220618	0.298682783	0.400912348	0.066925704	0.081205723	0.552775737	0.472739932	0.993775351	0.889436094	Bacteria.Firmicutes.Clostridia.Clostridiales.Ruminococcaceae.Faecalibacterium	CD2AP
380538	ENSG00000198087	rs7754971	0.599807965	0.753005674	0.045344003	0.128560841	0.111417271	0.089920685	0.147107333	-0.158727561	0.211313629	0.284548026	0.072085968	0.10310997	0.448114815	0.39941288	0.999878354	0.935158928	Bacteria.Bacteroidetes.Bacteroidia.Bacteroidales.Porphyromonadaceae.Barnesiella	CD2AP
380539	ENSG00000198087	rs7754971	0.295926603	0.031956944	0.611569364	0.828114071	-0.17242817	0.480418805	-0.02663919	-0.014866017	0.163642415	0.219155692	0.052202917	0.068193549	0.24505842	0.026803009	0.997282517	0.999171204	Bacteria.Proteobacteria.Gammaproteobacteria.Enterobacteriales.Enterobacteriaceae	CD2AP
380540	ENSG00000198087	rs7754971	0.402484636	0.212962851	0.595193833	0.320145288	-0.152265324	0.291753433	0.030837578	-0.078803099	0.180686751	0.231954704	0.057753093	0.078659897	0.318194834	0.113065555	0.99714486	0.996602117	Bacteria.Firmicutes.Clostridia.Clostridiales.Clostridiaceae_1.Clostridium_sensu_stricto_1	CD2AP
380541	ENSG00000198087	rs7754971	0.250184146	0.023878816	0.845904274	0.645002196	-0.23081779	0.484394533	-0.013195491	0.035510723	0.198935108	0.209393458	0.067626073	0.076718264	0.269429424	0.028977091	0.999858829	0.957708045	Bacteria.Proteobacteria.Betaproteobacteria.Neisseriales.Neisseriaceae.Eikenella	CD2AP
380542	ENSG00000198087	rs7754971	0.102883423	0.067780197	0.362580993	0.631236868	-0.362447279	0.558785907	-0.064407986	0.048562153	0.219090966	0.300837266	0.070244849	0.100695727	0.192565483	0.07408856	0.981446852	0.939058574	Bacteria.Proteobacteria.Gammaproteobacteria.Enterobacteriales.Enterobacteriaceae.Citrobacter	CD2AP
380543	ENSG00000198087	rs7754971	0.635510991	0.084806886	0.485523997	0.62515697	-0.104467028	0.610608014	0.056923302	0.061496556	0.21936486	0.348883765	0.081150506	0.12527543	0.530023528	0.098577032	0.961249848	0.997513341	Bacteria.Firmicutes.Clostridia.Clostridiales.Lachnospiraceae.Eubacterium_xylanophilum_group	CD2AP
380544	ENSG00000198087	rs7754971	0.068606594	0.015210937	0.216588673	0.595460354	-0.287152244	0.485723321	0.071886924	-0.0388721	0.155071957	0.194810529	0.05761192	0.072853126	0.078110013	0.012105278	0.631659194	0.840827586	Bacteria.Firmicutes.Clostridia.Clostridiales.Lachnospiraceae.Roseburia	CD2AP
380545	ENSG00000198087	rs7754971	0.113816657	0.01138983	0.519861898	0.153542249	-0.323832296	0.811672866	-0.045626954	0.154314831	0.20203534	0.311637857	0.07051259	0.106866312	0.222882212	0.018797251	0.999985325	0.999758873	Bacteria.Firmicutes.Clostridia.Clostridiales.Ruminococcaceae.Ruminococcaceae_UCG_014	CD2AP
380546	ENSG00000198087	rs7754971	0.185630388	0.011958141	0.736663634	0.073246068	-0.229289819	0.489849836	0.021487841	-0.13452435	0.171395899	0.189421544	0.063626496	0.073883467	0.148638014	0.011120877	0.805766364	0.849088893	Bacteria.Proteobacteria.Betaproteobacteria.Burkholderiales.Alcaligenaceae	CD2AP
380547	ENSG00000198087	rs7754971	0.073614903	0.395311234	0.230817761	0.595634477	-0.34682873	0.272252624	0.099300764	0.07483855	0.190735752	0.318166417	0.082094652	0.140327104	0.138780357	0.249597261	0.792917082	0.853111072	Bacteria.Firmicutes.Erysipelotrichia.Erysipelotrichales.Erysipelotrichaceae	CD2AP
380548	ENSG00000198087	rs7754971	0.231967873	0.275015661	0.810855134	0.617087546	-0.245007624	0.316429925	-0.020978821	-0.060958476	0.203059956	0.287437625	0.087303179	0.121335757	0.299530269	0.204502917	0.89665983	0.895507627	Bacteria.Firmicutes.Clostridia.Clostridiales.Ruminococcaceae.Ruminiclostridium_9	CD2AP
380549	ENSG00000198087	rs7754971	0.329025564	0.123928667	0.903860802	0.751950863	-0.201528924	0.545399918	0.009553366	0.03912581	0.204917364	0.349911919	0.078785483	0.123266339	0.372173265	0.113922653	0.983213713	0.998600531	Bacteria.Firmicutes.Clostridia.Clostridiales.Ruminococcaceae.Ruminiclostridium_6	CD2AP
380550	ENSG00000198087	rs7754971	0.927670432	0.391925176	0.141041031	0.32600305	0.019195798	0.219531851	0.102694861	-0.106244888	0.210644483	0.254714433	0.068919213	0.107353348	0.538878169	0.197329629	0.7770984	0.963541857	Bacteria.Firmicutes.Erysipelotrichia.Erysipelotrichales.Erysipelotrichaceae.Clostridium_innocuum_group	CD2AP
380551	ENSG00000198087	rs7754971	0.090480576	0.020425201	0.269475871	0.535746229	-0.253669288	0.465522848	-0.065829818	0.051433143	0.147617921	0.195873463	0.059104941	0.082614441	0.096520144	0.013200685	0.861504032	0.982490074	Bacteria.Firmicutes.Negativicutes.Selenomonadales.Acidaminococcaceae	CD2AP
380552	ENSG00000198087	rs7754971	0.211134392	0.097072072	0.310028333	0.10249771	-0.180102207	0.321816073	0.090856438	-0.178487924	0.142609269	0.191156846	0.088800429	0.107768326	0.122841572	0.039277274	0.999670759	0.977979436	Bacteria.Firmicutes.Clostridia.Clostridiales.Ruminococcaceae.Flavonifractor	CD2AP
380553	ENSG00000198087	rs7754971	0.139158802	0.017231542	0.777250857	0.781501784	-0.217155772	0.44641182	-0.01569464	0.019186806	0.145032709	0.182627973	0.055246946	0.068889866	0.095612703	0.009209505	0.856822254	0.86709714	Bacteria.Firmicutes.Negativicutes.Selenomonadales.Veillonellaceae.Dialister	CD2AP
380554	ENSG00000198087	rs7754971	0.202468856	0.099635568	0.796314516	0.130140414	-0.185539727	0.317267809	0.018261007	0.157213228	0.144103138	0.189927406	0.070456527	0.102555762	0.111578452	0.038743	0.781039299	0.890509239	Bacteria.Firmicutes.Clostridia.Clostridiales.Lachnospiraceae.Dorea	CD2AP
380555	ENSG00000198087	rs7754971	0.293119832	0.010688896	0.931548166	0.157594111	-0.212739895	0.646348539	-0.00616028	-0.138572999	0.200719908	0.245894697	0.071439587	0.096924984	0.259011097	0.012960835	0.843687068	0.894276253	Bacteria.Proteobacteria.Betaproteobacteria	CD2AP
380556	ENSG00000198087	rs7754971	0.227545937	0.026837148	0.732030954	0.85322554	-0.19110198	0.466370888	-0.017335325	-0.011883483	0.156870566	0.205880925	0.050407931	0.063978452	0.183349051	0.017292571	0.999492402	0.999741582	Bacteria.Proteobacteria.Gammaproteobacteria.Enterobacteriales.Enterobacteriaceae.Escherichia_Shigella	CD2AP
380557	ENSG00000198087	rs7754971	0.215090421	0.019130529	0.956883991	0.560270255	-0.215291509	0.506714608	-0.004470004	0.054809306	0.17197099	0.210878139	0.082361209	0.093618607	0.169579563	0.016559189	0.993990759	0.998719086	Bacteria.Firmicutes.Bacilli.Bacillales.Family_XI.Gemella	CD2AP
380558	ENSG00000198087	rs7754971	0.422234297	0.26027886	0.996348419	0.953247995	-0.212036382	0.419949808	-0.000473259	-0.008531205	0.262532928	0.369792511	0.103011579	0.144952383	0.478619055	0.211309083	0.999697332	0.929954578	Bacteria.Firmicutes.Clostridia.Clostridiales.Ruminococcaceae.Ruminococcaceae_UCG_013	CD2AP
380559	ENSG00000198087	rs7754971	0.171012984	0.532101676	0.593574681	0.25319935	-0.257441149	0.173054286	-0.037358871	-0.117836533	0.185977381	0.275495026	0.069659023	0.102214403	0.21370994	0.260022403	0.858727575	0.97362172	Bacteria.Firmicutes.Clostridia.Clostridiales.Ruminococcaceae.Ruminococcus_2	CD2AP
380560	ENSG00000198087	rs7754971	0.212026385	0.083190878	0.805555644	0.462340987	-0.191547923	0.360477539	-0.019804258	0.071253986	0.151972335	0.204870034	0.080124012	0.096370516	0.118218202	0.033329531	0.997117901	0.950206352	Bacteria.Firmicutes.Clostridia.Clostridiales.Lachnospiraceae.Eubacterium_hallii_group	CD2AP
380561	ENSG00000198087	rs7754971	0.324673888	0.129378958	0.509835105	0.097071945	-0.152016295	0.300642685	0.039635423	-0.12824016	0.153177722	0.195724067	0.059804636	0.076173868	0.169797509	0.049135384	0.904834564	0.755259861	Bacteria.Proteobacteria.Betaproteobacteria.Burkholderiales.Alcaligenaceae.Parasutterella	CD2AP
380562	ENSG00000198087	rs7754971	0.024104327	0.005133694	0.071285143	0.187308381	-0.40555413	0.620341295	-0.138377024	0.125403484	0.175604342	0.214157557	0.075465439	0.094102745	0.048178738	0.006059097	0.779296123	0.846484147	Bacteria.Proteobacteria.Gammaproteobacteria.Pseudomonadales.Pseudomonadaceae.Pseudomonas	CD2AP
380563	ENSG00000198087	rs7754971	0.086105916	0.009111855	0.457189973	0.147036843	-0.321145996	0.771326614	-0.051970399	0.150351953	0.184275073	0.286917143	0.069484101	0.102447906	0.163804913	0.013514448	0.996596763	0.999791394	Bacteria.Firmicutes.Clostridia.Clostridiales.Ruminococcaceae.Ruminococcaceae_UCG_005	CD2AP
380564	ENSG00000198087	rs7754971	0.474815071	0.556217333	0.679950395	0.870146108	-0.481624336	0.593136062	0.046681191	-0.026612707	0.670001007	1.002715681	0.11264945	0.162154149	0.997454612	0.858365093	0.997650199	0.999159905	Bacteria.Firmicutes.Clostridia.Clostridiales	CD2AP
380565	ENSG00000198087	rs7754971	0.12540325	0.02641623	0.454440737	0.277546072	-0.369082243	0.732172536	-0.074660006	0.137285601	0.237737232	0.322288711	0.099210148	0.125371952	0.253179254	0.043416371	0.99991226	0.982046009	Bacteria.Actinobacteria.Coriobacteriia.Coriobacteriales.Coriobacteriaceae.Collinsella	CD2AP
380566	ENSG00000198087	rs7754971	0.276995116	0.16510854	0.891850034	0.850592538	-0.236198084	0.495141459	0.009208929	-0.020048354	0.215451319	0.352689964	0.067466005	0.106011859	0.372827657	0.132421928	0.9994853	0.999502343	Bacteria.Firmicutes.Clostridia.Clostridiales.Lachnospiraceae.Ruminococcus_gnavus_group	CD2AP
380567	ENSG00000198087	rs7754971	0.151730804	0.009994389	0.957310986	0.347822699	-0.212512887	0.494036158	0.003265983	0.073252331	0.146511157	0.186160749	0.060779254	0.077461345	0.094284312	0.007024117	0.97110275	0.970717386	Bacteria.Bacteroidetes.Bacteroidia.Bacteroidales.Prevotellaceae	CD2AP
380568	ENSG00000198087	rs7754971	0.142779669	0.037327754	0.765331579	0.779762128	-0.21398315	0.428202604	0.014548483	-0.019732396	0.144243965	0.201435468	0.048536936	0.070274182	0.095148899	0.017259846	0.801630114	0.993577312	Bacteria.Proteobacteria.Betaproteobacteria.Burkholderiales.Alcaligenaceae.Sutterella	CD2AP
380569	ENSG00000198087	rs7754971	0.137091888	0.008910166	0.968529647	0.186025702	-0.211999181	0.479315324	-0.002955531	0.123750921	0.140835419	0.177745439	0.074625703	0.09258905	0.08566373	0.006016683	0.999160666	0.997201293	Bacteria.Firmicutes.Clostridia.Clostridiales.Lachnospiraceae.Coprococcus_1	CD2AP
380570	ENSG00000198087	rs7754971	0.21880072	0.001037118	0.699139848	0.014294463	-0.265235133	0.896013505	-0.034134404	0.319760683	0.213602448	0.260854133	0.087930953	0.127016921	0.294747868	0.004257815	0.857561704	0.91461891	Bacteria.Firmicutes.Clostridia.Clostridiales.Lachnospiraceae.Lachnospiraceae_ND3007_group	CD2AP
380571	ENSG00000198087	rs7754971	0.136664246	0.180542012	0.649146827	0.651993026	-0.243165731	0.332322279	-0.031355076	-0.04425532	0.161361096	0.245504036	0.068600614	0.097674519	0.139161208	0.089163038	0.913586626	0.998819627	Bacteria.Firmicutes.Clostridia.Clostridiales.Ruminococcaceae.Ruminococcaceae_UCG_003	CD2AP
380572	ENSG00000198087	rs7754971	0.533313941	0.10899591	0.167821231	0.283916901	-0.101857424	0.329272211	0.098014539	-0.09664174	0.162634561	0.202625426	0.070270831	0.08944253	0.294825062	0.034312731	0.386286592	0.900402738	Bacteria.Firmicutes.Clostridia.Clostridiales.Peptostreptococcaceae.Intestinibacter	CD2AP
380573	ENSG00000198087	rs7754971	0.136170882	0.046627793	0.508855895	0.98725	-0.235244225	0.426502447	0.046808827	0.001259914	0.155904775	0.210272417	0.070464687	0.078538293	0.085556734	0.02357877	0.919978938	0.999809751	Bacteria.Proteobacteria.Gammaproteobacteria.Pasteurellales.Pasteurellaceae	CD2AP
380574	ENSG00000198087	rs7754971	0.943424509	0.201812186	0.121817842	0.712280119	-0.013786674	0.355049653	0.085004498	-0.030895962	0.19352099	0.275350284	0.054224043	0.083409797	0.519771739	0.11424856	0.86527713	0.998607976	Bacteria.Firmicutes.Clostridia.Clostridiales.Lachnospiraceae.Tyzzerella_4	CD2AP
380575	ENSG00000198087	rs7754971	0.675630981	0.057621775	0.235990763	0.699858426	-0.080357416	0.561183475	0.084911973	0.039514	0.191177126	0.290349884	0.070988892	0.102045387	0.452404234	0.05825478	0.601624632	0.998431627	Bacteria.Firmicutes.Clostridia.Clostridiales.Ruminococcaceae.Ruminococcus_1	CD2AP
380576	ENSG00000198087	rs7754971	0.649733881	0.208188218	0.775486915	0.855248047	-0.13827733	0.506317053	-0.031479015	-0.025938432	0.303076224	0.398298869	0.109914908	0.141621634	0.67511874	0.262823677	0.932281732	0.93080513	Bacteria.Firmicutes.Negativicutes.Selenomonadales	CD2AP
380577	ENSG00000198087	rs7754971	0.204122765	0.016530405	0.895658802	0.289966327	-0.25277178	0.623399154	-0.015837092	0.156191134	0.197049164	0.253337688	0.120286515	0.14639796	0.193877147	0.015650634	0.999739884	0.870820978	Bacteria.Actinobacteria.Coriobacteriia.Coriobacteriales.Coriobacteriaceae	CD2AP
380578	ENSG00000198087	rs7754971	0.14180026	0.043817909	0.566347058	0.999041565	-0.2300017	0.428901189	0.040931735	-9.46E-05	0.154655415	0.208625087	0.07101484	0.078482246	0.091845696	0.022583447	0.919213845	0.999884659	Bacteria.Proteobacteria.Gammaproteobacteria.Pasteurellales.Pasteurellaceae.Haemophilus	CD2AP
380579	ENSG00000198087	rs7754971	0.097422102	0.038474009	0.32938172	0.505052477	-0.394485839	0.590733347	-0.0847555	0.073162414	0.234572828	0.279613474	0.086244506	0.109151668	0.220233089	0.062036862	0.997947728	0.9977362	Bacteria.Actinobacteria.Actinobacteria.Micrococcales	CD2AP
380580	ENSG00000198087	rs7754971	0.224511374	0.028217476	0.650918735	0.489523613	-0.186569364	0.417562698	-0.033253659	0.06269736	0.152140591	0.186046449	0.073150868	0.0902102	0.124914293	0.013553762	0.997604342	0.996621608	Bacteria.Proteobacteria.Deltaproteobacteria	CD2AP
380581	ENSG00000198087	rs7754971	0.113820536	0.034690502	0.459266542	0.844453465	-0.301623805	0.490604897	-0.044932891	0.01732335	0.18818177	0.227423967	0.060354359	0.087942214	0.128548894	0.02945195	0.979476281	0.998439902	Bacteria.Verrucomicrobia.Verrucomicrobiae.Verrucomicrobiales.Verrucomicrobiaceae.Akkermansia	CD2AP
380582	ENSG00000198087	rs7754971	0.244549166	0.071313511	0.643312357	0.507473524	-0.328233852	0.634248524	-0.041539023	0.07962377	0.2795084	0.345929999	0.089284557	0.11947204	0.35311349	0.091390038	0.997594253	0.968019235	Bacteria.Firmicutes.Erysipelotrichia.Erysipelotrichales.Erysipelotrichaceae.Faecalitalea	CD2AP
380583	ENSG00000198087	rs7754971	0.146237737	0.026243388	0.182339746	0.101043372	-0.207708837	0.406626797	-0.125736198	0.19207147	0.141245824	0.178775938	0.09327658	0.115467916	0.093338627	0.011938451	0.999276643	0.988728768	Bacteria.Firmicutes.Clostridia.Clostridiales.Ruminococcaceae.Ruminiclostridium_5	CD2AP
380584	ENSG00000198087	rs7754971	0.348244182	0.061400749	0.351041687	0.636760836	-0.150704927	0.386421028	0.07467017	-0.045163423	0.159504648	0.203002362	0.079493468	0.095188761	0.193417697	0.027101291	0.998043854	0.98261409	Bacteria.Firmicutes.Clostridia.Clostridiales.Ruminococcaceaencultured	CD2AP
380585	ENSG00000198087	rs7754971	0.446664163	0.105574763	0.554277209	0.748805002	-0.142919738	0.390742746	-0.061243752	0.039310391	0.186667964	0.238075503	0.103026552	0.12224254	0.337169092	0.058998307	0.976314705	0.989769364	Bacteria.Firmicutes.Bacilli.Lactobacillales.Streptococcaceae.Streptococcus	CD2AP
380586	ENSG00000198087	rs7754971	0.007871947	0.000783103	0.02607432	0.022365408	-0.55857637	0.884228689	-0.138783498	0.19577746	0.203683912	0.250890748	0.060945453	0.083665672	0.042391622	0.002942181	0.728136156	0.642022903	Bacteria.Bacteroidetes.Bacteroidia.Bacteroidales.Prevotellaceae.Prevotella_9	CD2AP
380587	ENSG00000198087	rs7754971	0.041701357	0.004142457	0.129770368	0.104351785	-0.329992309	0.577636101	0.103948227	-0.153854056	0.158833668	0.19434602	0.067742617	0.09340567	0.049083871	0.003040695	0.902579082	0.97562022	Bacteria.Bacteroidetes.Bacteroidia.Bacteroidales.Porphyromonadaceae	CD2AP
380588	ENSG00000198087	rs7754971	0.124226361	0.016472627	0.063148906	0.511590996	-0.218908	0.459979043	-0.10356987	0.046954183	0.140557945	0.18682234	0.054784074	0.071143574	0.090624834	0.007789438	0.580712864	0.904024665	Bacteria.Firmicutes.Clostridia.Clostridiales.Lachnospiraceae.Lachnospiraceae_NK4A136_group	CD2AP
380589	ENSG00000198087	rs7754971	0.547713903	0.687181667	0.750153053	0.314865572	-0.14840479	0.140869786	0.031002461	-0.156148018	0.245560492	0.348266694	0.096946269	0.154159994	0.488945047	0.36550346	0.998891856	0.999590371	Bacteria.Firmicutes.Bacilli.Bacillales.Staphylococcaceae.Staphylococcus	CD2AP
380590	ENSG00000198087	rs7754971	0.102805299	0.011757815	0.340873411	0.867039705	-0.237915695	0.477900007	-0.05392079	-0.013909042	0.143781187	0.184342185	0.056198035	0.08275092	0.075937008	0.007173146	0.860455519	0.946482834	Bacteria.Fusobacteria.Fusobacteriia.Fusobacteriales	CD2AP
380591	ENSG00000198087	rs7754971	0.764396478	0.315961851	0.884397029	0.697291339	-0.1476928	0.723121183	-0.013277511	-0.049170627	0.490719338	0.715546429	0.090960717	0.125850332	0.963157997	0.548157034	0.997187614	0.941674949	Bacteria.Bacteroidetes.Bacteroidia.Bacteroidales	CD2AP
380592	ENSG00000198087	rs7754971	0.294160001	0.058111316	0.852470178	0.491019433	-0.253280217	0.639938859	0.013285278	-0.062523647	0.239489548	0.331763004	0.071154925	0.090272087	0.428683966	0.074153362	0.996566686	0.997858307	Bacteria.Proteobacteria.Gammaproteobacteria	CD2AP
380593	ENSG00000198087	rs7754971	0.16388556	0.044492909	0.898133821	0.970028261	-0.210508741	0.448303316	-0.008660127	-0.003768821	0.149505301	0.218780465	0.067383177	0.099921477	0.136097515	0.020089935	0.982862011	0.997435414	Bacteria.Firmicutes.Negativicutes.Selenomonadales.Veillonellaceae.Veillonella	CD2AP
380594	ENSG00000198087	rs7754971	0.049979742	0.089901996	0.164700563	0.6325156	-0.348059044	0.523779521	-0.078966567	0.048870258	0.174263048	0.304243487	0.056192887	0.101716197	0.090303797	0.076012839	0.513370102	0.906217772	Bacteria.Firmicutes.Clostridia.Clostridiales.Lachnospiraceae.Lachnospiraceae_UCG_010	CD2AP
380595	ENSG00000198087	rs7754971	0.091256399	0.081243973	0.38132951	0.933791017	-0.293335633	0.409160808	-0.063569812	-0.00788323	0.17112062	0.231029939	0.072120708	0.094524881	0.138665655	0.05671533	0.521884138	0.994087343	Bacteria.Firmicutes.Clostridia.Clostridiales.Christensenellaceae.Christensenellaceae_R_7_group	CD2AP
380596	ENSG00000198087	rs7754971	0.796606958	0.525629444	0.378255823	0.8480407	0.099287986	0.363901934	-0.066018527	0.019785241	0.383646776	0.570260948	0.074414356	0.102842083	0.935473109	0.613411692	0.999973618	0.995427078	Bacteria.Bacteroidetes.Bacteroidia.Bacteroidales.Bacteroidaceae.Bacteroides	CD2AP
380597	ENSG00000198087	rs7754971	0.219499114	0.04973387	0.827992242	0.523383878	-0.247184432	0.596129715	0.017383235	-0.072153684	0.199371095	0.298134473	0.079683164	0.112457573	0.272336945	0.049442354	0.890612857	0.902660525	Bacteria.Firmicutes.Negativicutes.Selenomonadales.Veillonellaceae	CD2AP
380598	ENSG00000198087	rs7754971	0.131974676	0.020967294	0.596867149	0.496335578	-0.219985216	0.498564726	-0.032064195	0.068224987	0.144201109	0.210710904	0.060324946	0.099727635	0.092534186	0.011594946	0.922176117	0.936854604	Bacteria.Firmicutes.Clostridia.Clostridiales.Ruminococcaceae.Ruminococcaceae_UCG_002	CD2AP
380599	ENSG00000198087	rs7754971	0.11793809	0.008623186	0.341716078	0.09113312	-0.227389546	0.483845037	-0.062053118	0.127583329	0.143510483	0.178621643	0.064787593	0.074398185	0.084911515	0.00598233	0.99935717	0.949725174	Bacteria.Firmicutes.Erysipelotrichia.Erysipelotrichales.Erysipelotrichaceae.Erysipelotrichaceae_UCG_003	CD2AP
380600	ENSG00000198087	rs7754971	0.504447387	0.026941439	0.585043026	0.319919937	-0.143260873	0.68404156	0.043047012	0.113974911	0.213427823	0.302186805	0.078442631	0.113714422	0.397120908	0.033861563	0.797279127	0.996502544	Bacteria.Firmicutes.Clostridia.Clostridiales.Family_XI	CD2AP
380601	ENSG00000198087	rs7754971	0.192881093	0.029942235	0.832313369	0.979680566	-0.202564357	0.446265787	-0.01562277	-0.002104995	0.153953962	0.201058541	0.073488375	0.082330574	0.119437949	0.016898659	0.999694213	0.921230354	Bacteria.Firmicutes.Clostridia.Clostridiales.Lachnospiraceaencultured	CD2AP
380602	ENSG00000198087	rs7754971	0.09832246	0.04071912	0.396749004	0.567694951	-0.248626046	0.400010482	0.075418965	0.087999988	0.148245959	0.191574361	0.088408104	0.153209334	0.075383087	0.019262182	0.726796602	0.9138367	Bacteria.Actinobacteria.Actinobacteria	CD2AP
380603	ENSG00000198087	rs7754971	0.774813735	0.786670339	0.924930761	0.826665028	-0.159207181	0.244190675	-0.009997206	0.036153571	0.554193062	0.898563311	0.105688861	0.164435019	0.954184916	0.778114855	0.999826541	0.999832315	Bacteria.Firmicutes.Clostridia.Clostridiales.Lachnospiraceae	CD2AP
380604	ENSG00000198087	rs7754971	0.333961488	0.434561014	0.493126692	0.688111291	-0.691324225	0.868035529	0.080377029	-0.070653739	0.710213497	1.103978465	0.116617245	0.175224745	0.999435429	0.973519689	0.999968393	0.999515331	Bacteria.Firmicutes	CD2AP
380605	ENSG00000198087	rs7754971	0.471281681	0.113026193	0.550086006	0.743196697	-0.138285116	0.386655178	-0.062398246	0.040424576	0.190836434	0.240691621	0.103864728	0.122862759	0.366477991	0.062957572	0.988415778	0.993308085	Bacteria.Firmicutes.Bacilli.Lactobacillales.Streptococcaceae	CD2AP
380606	ENSG00000198087	rs7754971	0.072570053	0.052304157	0.249021613	0.959839915	-0.276307746	0.408177531	-0.06748626	0.004104093	0.151387195	0.206479183	0.058020333	0.081190373	0.081077343	0.032445834	0.624870947	0.998995596	Bacteria.Firmicutes.Negativicutes.Selenomonadales.Acidaminococcaceae.Phascolarctobacterium	CD2AP
380607	ENSG00000198087	rs7754971	0.468835153	0.13220209	0.688016978	0.792169548	-0.151966092	0.389092975	-0.042340094	0.032686379	0.208559448	0.255204575	0.104971967	0.123540235	0.37556384	0.079563044	0.991178677	0.975114706	Bacteria.Firmicutes.Bacilli.Lactobacillales	CD2AP
380608	ENSG00000198087	rs7754971	0.22553034	0.021896916	0.394554319	0.875923647	-0.180850192	0.45554859	0.058964683	0.018567432	0.147804951	0.193967611	0.068797853	0.118448574	0.146875371	0.011287039	0.860420262	0.993111591	Bacteria.Actinobacteria.Actinobacteria.Bifidobacteriales.Bifidobacteriaceae.Bifidobacterium	CD2AP
380609	ENSG00000198087	rs7754971	0.532990475	0.433669828	0.711947701	0.60253204	-0.141464556	0.279748069	0.031334381	-0.067039791	0.225695913	0.355094634	0.084491115	0.128105083	0.513676766	0.267068583	0.998832683	0.981449155	Bacteria.Firmicutes.Clostridia.Clostridiales.Ruminococcaceae.Eubacterium_coprostanoligenes_group	CD2AP
380610	ENSG00000198087	rs7754971	0.464110661	0.098456224	0.375724519	0.565060254	-0.127004282	0.362341058	0.085987486	-0.072179535	0.172456306	0.216137486	0.096406912	0.124813412	0.28653325	0.045246675	0.999672451	0.998587032	Bacteria.Firmicutes.Clostridia.Clostridiales.Ruminococcaceae.Butyricicoccus	CD2AP
380611	ENSG00000198087	rs7754971	0.224458348	0.027555184	0.659888843	0.458758231	-0.186462765	0.41939431	-0.032301826	0.066784062	0.152036068	0.186042996	0.073065555	0.089603199	0.124962152	0.012454637	0.998525812	0.997174658	Bacteria.Proteobacteria.Deltaproteobacteria.Desulfovibrionales.Desulfovibrionaceae	CD2AP
380612	ENSG00000198087	rs7754971	0.456327391	0.04868373	0.017297436	0.146102449	-0.108303901	0.362328512	0.157282334	-0.109440516	0.144523255	0.180344359	0.064384218	0.074396194	0.212121547	0.017990743	0.152603298	0.860453167	Bacteria.Firmicutes.Clostridia.Clostridiales.Lachnospiraceae.Lachnospira	CD2AP
380613	ENSG00000198087	rs7754971	0.024191963	0.004169401	0.083484301	0.069910631	-0.488777165	0.787889114	-0.183424883	0.220129394	0.211776041	0.265288005	0.104347297	0.11945008	0.118358931	0.01401188	0.99792254	0.986607256	Bacteria.Firmicutes.Clostridia.Clostridiales.Family_XIII.Family_XIII_AD3011_group	CD2AP
380614	ENSG00000198087	rs7754971	0.057508987	0.010206089	0.18202963	0.348728132	-0.306500533	0.529459345	-0.103977107	0.090735195	0.15850622	0.200101714	0.077079286	0.096130385	0.054847399	0.005679426	0.954809649	0.935449612	Bacteria.Proteobacteria.Gammaproteobacteria.Pseudomonadales	CD2AP
380615	ENSG00000198087	rs7754971	0.192832554	0.481010161	0.728659618	0.272642003	-0.238177682	0.189391404	-0.025853415	-0.115731896	0.181000974	0.267216617	0.07420439	0.104604542	0.201398824	0.225110764	0.815823441	0.906535262	Bacteria.Bacteroidetes.Bacteroidia.Bacteroidales.Porphyromonadaceae.Odoribacter	CD2AP
380616	ENSG00000198087	rs7754971	0.192646069	0.019705173	0.791651602	0.876515387	-0.198521559	0.448124843	0.025267717	0.018018591	0.150800614	0.187417778	0.095257809	0.115502732	0.124338501	0.011100159	0.911017093	0.997132292	Bacteria.Firmicutes.Bacilli.Bacillales	CD2AP
380617	ENSG00000198087	rs7754971	0.102343189	0.012534572	0.331887234	0.937098402	-0.238863349	0.471806231	-0.054791047	-0.006523618	0.144155863	0.183721226	0.056045381	0.08234468	0.076817003	0.007472109	0.871217035	0.945443594	Bacteria.Fusobacteria.Fusobacteriia.Fusobacteriales.Fusobacteriaceae.Fusobacterium	CD2AP
380618	ENSG00000198087	rs7754971	0.175875738	0.037035217	0.852514123	0.315617166	-0.202869733	0.392736617	0.011855465	-0.082063286	0.14824538	0.184457068	0.063516099	0.081145398	0.098880589	0.016432405	0.999305472	0.862371549	Bacteria.Bacteroidetes.Bacteroidia.Bacteroidales.Rikenellaceae.Alistipes	CD2AP
380619	ENSG00000198087	rs7754971	0.305335748	0.010299197	0.956190675	0.10156349	-0.194346711	0.546658564	-0.003835168	-0.142740017	0.188100356	0.206868651	0.069544713	0.085944782	0.236599601	0.01127292	0.814592089	0.923190966	Bacteria.Proteobacteria.Betaproteobacteria.Burkholderiales	CD2AP
380620	ENSG00000198087	rs7754971	0.765502445	0.317421504	0.883213598	0.699348233	-0.146991552	0.721404553	-0.013415187	-0.048839994	0.490764493	0.716020933	0.090965826	0.125904649	0.963292842	0.547262231	0.997675757	0.944715108	Bacteria.Bacteroidetes	CD2AP
380621	ENSG00000198087	rs7754971	0.463848956	0.216458502	0.478573439	0.035427623	-0.127863496	0.252491208	0.040090517	-0.141579321	0.173520941	0.202294561	0.056250484	0.065905247	0.212135228	0.074944331	0.955858825	0.913985509	Bacteria.Firmicutes.Clostridia.Clostridiales.Lachnospiraceae.Tyzzerella	CD2AP
380622	ENSG00000198087	rs7754971	0.12513868	0.460528264	0.420459522	0.432152893	-0.274772608	0.214281113	0.065701462	0.098027158	0.176863295	0.288638617	0.081036412	0.124017985	0.153319821	0.216100899	0.89749298	0.921718714	Bacteria.Firmicutes.Clostridia.Clostridiales.Lachnospiraceae.Blautia	CD2AP
380623	ENSG00000198087	rs7754971	0.167982389	0.055384839	0.526040365	0.684348971	-0.335303463	0.536463633	-0.048781445	0.038469758	0.240485933	0.274985759	0.07652026	0.094204681	0.27099985	0.075819995	0.998896274	0.991419867	Bacteria.Proteobacteria.Deltaproteobacteria.Desulfovibrionales.Desulfovibrionaceae.Desulfovibrio	CD2AP
380624	ENSG00000198087	rs7754971	0.577872861	0.070903806	0.32389875	0.84112634	-0.107349229	0.46520096	0.082293101	0.021126328	0.191931806	0.25335155	0.082788093	0.104972053	0.336819935	0.03975345	0.775148571	0.983121182	Bacteria.Firmicutes.Clostridia.Clostridiales.Lachnospiraceae.Eubacterium_eligens_group	CD2AP
380625	ENSG00000198087	rs7754971	0.209338992	0.019804685	0.467231225	0.804483979	-0.1870713	0.462491094	0.05123106	0.029681	0.147538429	0.193589465	0.070055896	0.119411293	0.134669469	0.011364417	0.944382312	0.998755611	Bacteria.Actinobacteria.Actinobacteria.Bifidobacteriales.Bifidobacteriaceae	CD2AP
380626	ENSG00000198087	rs7754971	0.147874204	0.044298155	0.611636953	0.96239236	-0.269670173	0.461707184	-0.030915624	0.004170945	0.184136552	0.225109	0.060594661	0.088117769	0.153076861	0.034247941	0.959597159	0.99789802	Bacteria.Verrucomicrobia	CD2AP
380627	ENSG00000198087	rs7754971	0.432769635	0.089528733	0.884023676	0.922243702	-0.185264099	0.419907123	-0.014251846	0.010068075	0.234700637	0.243618049	0.097319037	0.102748489	0.356071639	0.08819887	0.99759175	0.986746924	Bacteria.Firmicutes.Clostridia.Clostridiales.Lachnospiraceae.Lachnospiraceae_UCG_008	CD2AP
380628	ENSG00000198087	rs7754971	0.176047507	0.036585509	0.853997905	0.318122501	-0.202826593	0.393461218	0.011733124	-0.081465119	0.148273616	0.184341769	0.063507033	0.080975286	0.098410389	0.016016007	0.999052585	0.879441596	Bacteria.Bacteroidetes.Bacteroidia.Bacteroidales.Rikenellaceae	CD2AP
380629	ENSG00000198087	rs7754971	0.091101506	0.081584495	0.380439028	0.929138786	-0.293123464	0.408275809	-0.063596801	-0.008431291	0.170913199	0.230794181	0.072015746	0.094443016	0.137725865	0.05590876	0.522017336	0.999370792	Bacteria.Firmicutes.Clostridia.Clostridiales.Christensenellaceae	CD2AP
380630	ENSG00000198087	rs7754971	0.167498747	0.054088078	0.555744009	0.497557615	-0.326370233	0.61286215	-0.055003585	0.081784165	0.233808712	0.312421054	0.092873692	0.119888905	0.312186184	0.078137253	0.948905015	0.966332496	Bacteria.Firmicutes.Clostridia.Clostridiales.Ruminococcaceae.Ruminococcaceae_NK4A214_group	CD2AP
380631	ENSG00000198087	rs7754971	0.392467464	0.016165543	0.806598146	0.343966371	-0.168735075	0.521321273	-0.019071086	-0.074645357	0.196002528	0.211103243	0.077582332	0.078301496	0.283394672	0.015816825	0.73898535	0.940799143	Bacteria.Firmicutes.Clostridia.Clostridiales.Lachnospiraceae.Lachnoclostridium	CD2AP
380632	ENSG00000198087	rs7754971	0.25618457	0.368459781	0.027267747	0.03933517	0.300365489	-0.413992586	-0.157670442	0.241857537	0.262203643	0.457116067	0.069807589	0.115001876	0.615859932	0.360026088	0.998803525	0.997226571	Bacteria.Firmicutes.Clostridia.Clostridiales.Lachnospiraceae.Eubacterium_rectale_group	CD2AP
380633	ENSG00000198087	rs7754971	0.176230819	0.01098703	0.907036011	0.292467404	-0.232237254	0.572061044	-0.009240086	0.105533076	0.169846908	0.218496369	0.078817366	0.099434709	0.150592316	0.010353015	0.980448232	0.84529177	Bacteria.Firmicutes.Bacilli.Lactobacillales.Carnobacteriaceae.Granulicatella	CD2AP
380634	ENSG00000198087	rs7754971	0.921515368	0.659519818	0.418834812	0.271036706	-0.025836169	0.142740814	0.075306477	-0.126522638	0.261212978	0.322500523	0.092557632	0.113971891	0.505171165	0.332297636	0.997329664	0.92426646	Bacteria.Firmicutes.Negativicutes.Selenomonadales.Veillonellaceae.Megasphaera	CD2AP
380635	ENSG00000198087	rs7754971	0.192849758	0.01627719	0.556474043	0.307139946	-0.191996174	0.45745916	-0.041466352	0.09104089	0.14591147	0.1854458	0.070145927	0.088446785	0.121900446	0.009399326	0.995339941	0.95316496	Bacteria.Proteobacteria.Deltaproteobacteria.Desulfovibrionales.Desulfovibrionaceae.Bilophila	CD2AP
380636	ENSG00000198087	rs7754971	0.306241217	0.42106489	0.509653871	0.833272786	-0.538731902	0.564300895	0.071327468	-0.028200356	0.522401942	0.696922824	0.107577532	0.133427504	0.880726001	0.641757875	0.999135888	0.997708097	Bacteria.Firmicutes.Clostridia.Clostridiales.Ruminococcaceae	CD2AP
380637	ENSG00000198087	rs7754971	0.166183166	0.012753021	0.993700433	0.481389005	-0.209004435	0.487872679	0.000583702	-0.070230658	0.149258406	0.190468254	0.0736454	0.099175992	0.11555829	0.009671928	0.932084521	0.929057626	Bacteria.Firmicutes.Clostridia.Clostridiales.Lachnospiraceae.Fusicatenibacter	CD2AP
380638	ENSG00000198087	rs7754971	0.178281283	0.015516234	0.806400133	0.280117095	-0.264538882	0.624061138	-0.030507228	0.169458988	0.194401619	0.251075054	0.123975685	0.15559081	0.179845534	0.014377997	0.999005033	0.904864171	Bacteria.Actinobacteria.Coriobacteriia.Coriobacteriales	CD2AP
380639	ENSG00000198087	rs7754971	0.44949851	0.184932756	0.816614515	0.74931712	-0.17135904	0.371201999	-0.024594024	0.04032924	0.225220757	0.277030295	0.105624656	0.125676169	0.40773397	0.130032733	0.970737021	0.933837527	Bacteria.Firmicutes.Bacilli	CD2AP
380640	ENSG00000198087	rs7754971	0.146718537	0.015198057	0.555144952	0.474138699	-0.280014492	0.506221097	0.044193986	-0.061722753	0.190645637	0.203004745	0.074508378	0.085732387	0.180483447	0.017974834	0.924496571	0.997216401	Bacteria.Firmicutes.Clostridia.Clostridiales.Ruminococcaceae.Subdoligranulum	CD2AP
380641	ENSG00000198087	rs7754971	0.043749195	0.003214508	0.166913643	0.070417046	-0.3943405	0.732917749	-0.155088404	0.230212434	0.191749644	0.239513379	0.11094866	0.125153113	0.117808971	0.007771086	0.998820086	0.961415255	Bacteria.Firmicutes.Clostridia.Clostridiales.Family_XIII	CD2AP
380642	ENSG00000198087	rs7754971	0.162240632	0.010074448	0.851244849	0.276855821	-0.23835398	0.577290101	-0.015304233	0.110268113	0.168610698	0.217777663	0.081285043	0.100553141	0.147666715	0.009326672	0.996006416	0.857301567	Bacteria.Firmicutes.Bacilli.Lactobacillales.Carnobacteriaceae	CD2AP
380643	ENSG00000198087	rs7754971	0.294486871	0.054835741	0.126911271	0.230967322	-0.154741905	0.373532861	0.120993409	-0.114284207	0.146416415	0.191024899	0.078252053	0.094512515	0.185860554	0.022012315	0.439260093	0.786207411	Bacteria.Firmicutes.Clostridia.Clostridiales.Peptostreptococcaceae	CD2AP
380644	ENSG00000198087	rs7754971	0.096616139	0.078025684	0.275570008	0.45427292	-0.489775699	0.709711392	-0.115313412	0.105713446	0.290518273	0.396369679	0.10487018	0.140422302	0.32076122	0.155565279	0.77270438	0.919745892	Bacteria.Firmicutes.Clostridia.Clostridiales.Ruminococcaceae.Anaerotruncus	CD2AP
380645	ENSG00000198087	rs7754971	0.44495151	0.067260674	0.778043716	0.253578883	-0.333590769	1.09650559	0.029837766	-0.159031984	0.434059372	0.589186727	0.105417963	0.138059845	0.791108626	0.295489969	0.999330493	0.996754281	Bacteria.Proteobacteria	CD2AP
380646	ENSG00000198087	rs7754971	0.139145415	0.016733873	0.615044809	0.656992284	-0.216479975	0.444140587	0.032431334	-0.04016937	0.144576383	0.180844059	0.064180068	0.090041374	0.084610258	0.01021686	0.998277807	0.999325446	Bacteria.Bacteroidetes.Bacteroidia.Bacteroidales.Porphyromonadaceae.Parabacteroides	CD2AP
380647	ENSG00000198087	rs7754971	0.011146012	0.064714106	0.010274418	0.378889584	-0.421286033	0.479699325	0.178431211	-0.076045745	0.16124315	0.255280063	0.067499508	0.085831474	0.039290131	0.049902808	0.18174726	0.93224343	Bacteria.Firmicutes.Clostridia.Clostridiales.Lachnospiraceae.Anaerostipes	CD2AP
380648	ENSG00000198087	rs7754971	0.432338533	0.157107241	0.532956428	0.425878852	-0.142508446	0.325857148	0.036146914	-0.061574959	0.18036607	0.227649729	0.057664837	0.07684405	0.317290035	0.078852624	0.982255696	0.99999132	Bacteria.Firmicutes.Clostridia.Clostridiales.Clostridiaceae_1	CD2AP
380649	ENSG00000198087	rs7754971	0.087516205	0.064680444	0.402730945	0.768531842	-0.286983849	0.407085683	0.08521504	0.047638587	0.165427732	0.216609513	0.101174287	0.161197692	0.0978708	0.034934756	0.76879374	0.964824305	Bacteria.Actinobacteria	CD2AP
380650	ENSG00000198087	rs7754971	0.07333804	0.391738961	0.23077233	0.602663316	-0.347562141	0.274571049	0.099349744	0.073352116	0.190950712	0.318448347	0.082127054	0.140218026	0.139231664	0.252563975	0.80545687	0.853637054	Bacteria.Firmicutes.Erysipelotrichia.Erysipelotrichales	CD2AP
380651	ENSG00000198093	rs1433082	0.859670538	0.363266019	0.321881101	0.174865886	0.033707365	-0.272571839	0.087760421	-0.198447	0.189904602	0.29770057	0.087918145	0.14466982	0.46413078	0.237395445	0.844984556	0.75952602	Bacteria.Firmicutes.Erysipelotrichia.Erysipelotrichales.Erysipelotrichaceae	ZNF649
380652	ENSG00000198093	rs1433082	0.192936288	0.006902804	0.870103486	0.38624488	0.186615098	-0.688051637	0.009781513	-0.084475753	0.14184995	0.24658268	0.0595801	0.096840345	0.162848021	0.006351149	0.967102936	0.979585985	Bacteria.Firmicutes.Erysipelotrichia.Erysipelotrichales.Erysipelotrichaceae.Erysipelatoclostridium	ZNF649
380653	ENSG00000198093	rs1433082	0.77404321	0.286401635	0.452684103	0.15761164	0.058288995	-0.304611289	-0.054842234	0.156314249	0.202189799	0.283390563	0.07259161	0.1093388	0.542905014	0.155525534	0.999985325	0.999758873	Bacteria.Firmicutes.Clostridia.Clostridiales.Ruminococcaceae.Ruminococcaceae_UCG_014	ZNF649
380654	ENSG00000198093	rs1433082	0.341649353	0.026602568	0.761303246	0.445070613	0.242615422	-0.713862112	0.026095463	-0.094310812	0.253271425	0.314631652	0.085545055	0.122746958	0.34432778	0.047773783	0.999878354	0.976750668	Bacteria.Bacteroidetes.Bacteroidia.Bacteroidales.Porphyromonadaceae.Barnesiella	ZNF649
380655	ENSG00000198093	rs1433082	0.875327735	0.063835081	0.154022554	0.78685569	0.025431427	-0.531911253	-0.070746044	0.023632672	0.161454601	0.282108667	0.049051265	0.087040123	0.501578181	0.051260558	0.86527713	0.998607976	Bacteria.Firmicutes.Clostridia.Clostridiales.Lachnospiraceae.Tyzzerella_4	ZNF649
380656	ENSG00000198093	rs1433082	0.970948469	0.124294917	0.081175665	0.271612918	-0.005879962	-0.396263184	-0.098643727	0.095325207	0.160833704	0.25448258	0.055685725	0.085973442	0.513552279	0.077615575	0.99714486	0.996602117	Bacteria.Firmicutes.Clostridia.Clostridiales.Clostridiaceae_1.Clostridium_sensu_stricto_1	ZNF649
380657	ENSG00000198093	rs1433082	0.229549143	0.014087469	0.265944571	0.885216378	0.15302469	-0.529277048	0.05467588	0.013408055	0.126161958	0.209771394	0.048726041	0.092515447	0.134593777	0.006922648	0.671052258	0.929275811	Bacteria.Firmicutes.Clostridia.Clostridiales.Lachnospiraceae.Lachnospiraceae_NK4A136_group	ZNF649
380658	ENSG00000198093	rs1433082	0.489406647	0.211673395	0.644163834	0.244606032	0.122596025	-0.350938573	-0.027343739	0.107531062	0.176345904	0.278213774	0.058924386	0.091579513	0.37930174	0.133030193	0.844319263	0.912775798	Bacteria.Bacteroidetes.Bacteroidia.Bacteroidales.Prevotellaceae.Prevotella_9	ZNF649
380659	ENSG00000198093	rs1433082	0.170224376	0.426147542	0.786600466	0.231503598	0.222231502	-0.253375898	0.014664876	0.130205236	0.160241547	0.316391544	0.053945122	0.107804363	0.24461522	0.23873699	0.994527911	0.925873833	Bacteria.Proteobacteria.Gammaproteobacteria.Enterobacteriales.Enterobacteriaceae.Citrobacter	ZNF649
380660	ENSG00000198093	rs1433082	0.784389872	0.210155902	0.498201826	0.994983019	0.058166014	-0.58425148	0.032657272	0.000686798	0.211715468	0.461621255	0.047944953	0.108806178	0.647145539	0.236403963	0.960907055	0.942540089	Bacteria.Firmicutes.Clostridia.Clostridiales.Ruminococcaceae.Faecalibacterium	ZNF649
380661	ENSG00000198093	rs1433082	0.145849011	0.024196844	0.374593925	0.180707599	0.184022062	-0.504231035	0.057067317	-0.161893336	0.125015819	0.218479672	0.063830152	0.119645235	0.091889033	0.013075186	0.695574663	0.910807414	Bacteria.Firmicutes.Clostridia.Clostridiales.Lachnospiraceae.Dorea	ZNF649
380662	ENSG00000198093	rs1433082	0.053107161	0.018843097	0.172642136	0.290980035	0.281714806	-0.536332005	0.073144806	0.10127659	0.143005795	0.222644514	0.053044483	0.095127977	0.067693379	0.0155424	0.579085876	0.970562572	Bacteria.Firmicutes.Negativicutes.Selenomonadales.Acidaminococcaceae.Phascolarctobacterium	ZNF649
380663	ENSG00000198093	rs1433082	0.148790083	0.014702849	0.939341331	0.26634673	0.187244402	-0.529562504	-0.004072367	-0.127946466	0.128148109	0.211272763	0.053308324	0.114120179	0.095037365	0.009800666	0.942321429	0.989428248	Bacteria.Proteobacteria.Gammaproteobacteria.Pasteurellales.Pasteurellaceae.Haemophilus	ZNF649
380664	ENSG00000198093	rs1433082	0.667540239	0.636911618	0.114073832	0.054676768	-0.089664753	-0.139828938	-0.123892999	0.240483266	0.207802825	0.294842815	0.077351519	0.122900261	0.517169743	0.324366402	0.981084248	0.998600531	Bacteria.Firmicutes.Clostridia.Clostridiales.Ruminococcaceae.Ruminiclostridium_6	ZNF649
380665	ENSG00000198093	rs1433082	0.592149797	0.366948275	0.006704102	0.099039641	-0.081147763	-0.254216509	0.156400821	-0.184163622	0.150724229	0.279807082	0.055838573	0.110048446	0.389083361	0.155557537	0.444497632	0.841475696	Bacteria.Proteobacteria.Betaproteobacteria	ZNF649
380666	ENSG00000198093	rs1433082	0.124748404	0.007607552	0.408696835	0.466789697	0.200900035	-0.619436283	0.04057901	-0.06889275	0.129177473	0.224849279	0.048798132	0.094113654	0.091870111	0.005676374	0.901109924	0.868923001	Bacteria.Proteobacteria.Betaproteobacteria.Burkholderiales.Alcaligenaceae.Parasutterella	ZNF649
380667	ENSG00000198093	rs1433082	0.253249243	0.007635093	0.521142585	0.407673591	0.151874017	-0.596167094	-0.035405119	-0.093784275	0.131753371	0.216506796	0.054884424	0.112532698	0.145248368	0.004354463	0.547279289	0.939295252	Bacteria.Firmicutes.Clostridia.Clostridiales.Lachnospiraceae.Lachnospira	ZNF649
380668	ENSG00000198093	rs1433082	0.293070021	0.011960418	0.444075022	0.178866699	0.140543138	-0.549768963	-0.046337646	0.134481296	0.13258853	0.212597819	0.060176855	0.098961413	0.152132077	0.007644592	0.911615867	0.865199319	Bacteria.Firmicutes.Clostridia.Clostridiales.Ruminococcaceae.Ruminococcaceae_UCG_002	ZNF649
380669	ENSG00000198093	rs1433082	0.746149515	0.061935439	0.008448808	0.075575493	0.042305919	-0.416891583	0.131264888	-0.162863298	0.130132028	0.219472678	0.04832447	0.090187554	0.357976162	0.037056035	0.432932899	0.849088893	Bacteria.Proteobacteria.Betaproteobacteria.Burkholderiales.Alcaligenaceae	ZNF649
380670	ENSG00000198093	rs1433082	0.955282605	0.984493686	0.659163016	0.344349086	0.022049359	-0.012083609	0.03578988	-0.127705563	0.391702547	0.619341076	0.080771147	0.134067634	0.936826685	0.796479815	0.999135888	0.977096731	Bacteria.Firmicutes.Clostridia.Clostridiales.Ruminococcaceae	ZNF649
380671	ENSG00000198093	rs1433082	0.396200481	0.369846908	0.049834233	0.338663326	-0.187080945	-0.281599318	-0.157583516	0.120632584	0.219045237	0.311839914	0.078845828	0.125149164	0.42615315	0.245243239	0.958034317	0.997513341	Bacteria.Firmicutes.Clostridia.Clostridiales.Lachnospiraceae.Eubacterium_xylanophilum_group	ZNF649
380672	ENSG00000198093	rs1433082	0.235584255	0.0324031	0.781882713	0.683141591	0.208687923	-0.654310431	0.017034546	-0.045477878	0.174316215	0.299282607	0.061271874	0.110917001	0.262934716	0.035078282	0.999858829	0.957708045	Bacteria.Proteobacteria.Betaproteobacteria.Neisseriales.Neisseriaceae.Eikenella	ZNF649
380673	ENSG00000198093	rs1433082	0.471486462	0.139386093	0.753935245	0.167310055	0.133735088	-0.390450492	-0.021627726	0.158592823	0.184642902	0.260924239	0.068706939	0.113563266	0.39417162	0.086563308	0.996596763	0.999791394	Bacteria.Firmicutes.Clostridia.Clostridiales.Ruminococcaceae.Ruminococcaceae_UCG_005	ZNF649
380674	ENSG00000198093	rs1433082	0.321267354	0.22455393	0.862117643	0.172997511	0.155302497	-0.33349307	0.013408112	-0.226117367	0.155382902	0.271976834	0.076895158	0.164117609	0.281011458	0.102352269	0.979474547	0.955312237	Bacteria.Firmicutes.Bacilli.Lactobacillales.Streptococcaceae.Streptococcus	ZNF649
380675	ENSG00000198093	rs1433082	0.556254623	0.25295548	0.811438077	0.190426042	0.132721035	-0.344097907	-0.022152817	0.191398747	0.224390445	0.29832437	0.09247938	0.144655448	0.450176728	0.193494362	0.89665983	0.794192827	Bacteria.Firmicutes.Clostridia.Clostridiales.Ruminococcaceae.Ruminiclostridium_9	ZNF649
380676	ENSG00000198093	rs1433082	0.216399609	0.01219231	0.616226727	0.722116857	0.161708183	-0.553537971	-0.032695901	0.041129184	0.129542899	0.214663154	0.064920972	0.115150923	0.114689736	0.007723847	0.990029269	0.997201293	Bacteria.Firmicutes.Clostridia.Clostridiales.Lachnospiraceae.Coprococcus_1	ZNF649
380677	ENSG00000198093	rs1433082	0.239434007	0.011876879	0.893839632	0.601871076	0.176050841	-0.640914674	0.006492067	0.028929392	0.148279522	0.247588638	0.048458834	0.055179874	0.188677229	0.009471581	0.999492402	0.999741582	Bacteria.Proteobacteria.Gammaproteobacteria.Enterobacteriales.Enterobacteriaceae.Escherichia_Shigella	ZNF649
380678	ENSG00000198093	rs1433082	0.26152643	0.029297043	0.721364579	0.511609933	0.248011287	-0.735559879	-0.022027124	0.046286175	0.218967503	0.330037738	0.061496286	0.070134585	0.405496159	0.050680879	0.996566686	0.997858307	Bacteria.Proteobacteria.Gammaproteobacteria	ZNF649
380679	ENSG00000198093	rs1433082	0.442776448	0.161581346	0.948833924	0.552588974	0.200259884	-0.449965034	-0.005573886	-0.080921032	0.259326424	0.317796239	0.086524841	0.135548747	0.584493551	0.230351636	0.946401763	0.899011131	Bacteria.Firmicutes.Negativicutes.Selenomonadales	ZNF649
380680	ENSG00000198093	rs1433082	0.560800176	0.776380656	0.889510195	0.270209066	0.240436423	0.212903877	-0.010182892	-0.160711917	0.411241285	0.746448727	0.073011466	0.144517462	0.959504824	0.693213788	0.997187614	0.921529413	Bacteria.Bacteroidetes.Bacteroidia.Bacteroidales	ZNF649
380681	ENSG00000198093	rs1433082	0.864823737	0.027615237	0.276152473	0.621442378	0.03072115	-0.610350983	-0.073521263	-0.054628025	0.179748155	0.270859977	0.066944796	0.110097579	0.517554264	0.035654579	0.615359285	0.99376976	Bacteria.Firmicutes.Clostridia.Clostridiales.Ruminococcaceae.Ruminococcus_1	ZNF649
380682	ENSG00000198093	rs1433082	0.413271376	0.031914437	0.371333603	0.429246152	0.117799173	-0.503200178	-0.064341712	0.07956057	0.143058156	0.229489057	0.071474402	0.100019377	0.268910028	0.022958668	0.900254954	0.904998465	Bacteria.Proteobacteria.Gammaproteobacteria.Pseudomonadales.Pseudomonadaceae.Pseudomonas	ZNF649
380683	ENSG00000198093	rs1433082	0.115694929	0.005825476	0.019364829	0.296419222	0.19360934	-0.589216899	-0.110480439	0.086722868	0.121429855	0.206628833	0.046071583	0.082388767	0.085243591	0.003963272	0.404570878	0.807476581	Bacteria.Firmicutes.Negativicutes.Selenomonadales.Veillonellaceae.Dialister	ZNF649
380684	ENSG00000198093	rs1433082	0.135719902	0.007808482	0.515337852	0.520106032	0.238717289	-0.645976069	0.057863328	-0.106735557	0.15802118	0.235299115	0.088458883	0.165047578	0.143069112	0.007273103	0.999672451	0.998587032	Bacteria.Firmicutes.Clostridia.Clostridiales.Ruminococcaceae.Butyricicoccus	ZNF649
380685	ENSG00000198093	rs1433082	0.227256015	0.036755989	0.789672848	0.650854208	0.20677125	-0.534288716	0.018461344	0.052931168	0.169626023	0.250556268	0.068927519	0.116414052	0.225186655	0.031754407	0.611003782	0.970000572	Bacteria.Firmicutes.Clostridia.Clostridiales.Christensenellaceae	ZNF649
380686	ENSG00000198093	rs1433082	0.97511878	0.042950869	0.058804634	0.594695049	-0.004810654	-0.450588825	-0.123568928	0.055202279	0.153649159	0.218240422	0.064243182	0.103243463	0.415858288	0.029837709	0.979221309	0.998719086	Bacteria.Firmicutes.Bacilli.Bacillales.Family_XI.Gemella	ZNF649
380687	ENSG00000198093	rs1433082	0.587292686	0.015633176	0.042368968	0.886518986	0.071652162	-0.636229479	-0.114302122	-0.01790616	0.131356931	0.256273213	0.05520148	0.124980603	0.312977479	0.007972704	0.25270887	0.995873021	Bacteria.Firmicutes.Clostridia.Clostridiales.Peptostreptococcaceae.Intestinibacter	ZNF649
380688	ENSG00000198093	rs1433082	0.123440129	0.003207859	0.368367085	0.103011836	0.194531273	-0.651920155	0.060290183	-0.250287917	0.124640079	0.212994352	0.066557336	0.151350853	0.088183215	0.002887533	0.999670759	0.977979436	Bacteria.Firmicutes.Clostridia.Clostridiales.Ruminococcaceae.Flavonifractor	ZNF649
380689	ENSG00000198093	rs1433082	0.695626568	0.38541897	0.061349526	0.220303961	-0.070414401	-0.29318902	-0.16402251	0.180855569	0.179184599	0.335515456	0.086150081	0.146130107	0.529508596	0.191283641	0.722847806	0.942166966	Bacteria.Firmicutes.Clostridia.Clostridiales.Lachnospiraceae.Lachnospiraceae_ND3007_group	ZNF649
380690	ENSG00000198093	rs1433082	0.8155008	0.709093528	0.415148223	0.164315864	0.048202802	-0.138467403	-0.07184864	0.227993405	0.205745055	0.369528969	0.087608069	0.162090881	0.614492903	0.381775888	0.99032513	0.82520416	Bacteria.Firmicutes.Clostridia.Clostridiales.Ruminococcaceae.Ruminococcaceae_UCG_013	ZNF649
380691	ENSG00000198093	rs1433082	0.560619293	0.776530823	0.889220139	0.270288851	0.24059191	0.212764895	-0.010210706	-0.16068657	0.411316855	0.746476739	0.073017939	0.144518965	0.959460813	0.690962359	0.997675757	0.924386311	Bacteria.Bacteroidetes	ZNF649
380692	ENSG00000198093	rs1433082	0.166661749	0.007602573	0.364193478	0.909692947	0.17592544	-0.593802731	0.053673157	-0.013039178	0.125779434	0.215525799	0.058735514	0.114510743	0.103471055	0.004578094	0.998525812	0.998516628	Bacteria.Proteobacteria.Deltaproteobacteria.Desulfovibrionales.Desulfovibrionaceae	ZNF649
380693	ENSG00000198093	rs1433082	0.58745784	0.279626995	0.446864825	0.156922311	0.092054112	-0.302906683	-0.050341039	0.158261516	0.168833748	0.277831548	0.065779772	0.110514326	0.406174406	0.167485568	0.83555609	0.967801773	Bacteria.Firmicutes.Clostridia.Clostridiales.Ruminococcaceae.Ruminococcus_2	ZNF649
380694	ENSG00000198093	rs1433082	0.273861486	0.772879778	0.719831264	0.074773796	0.259085272	-0.101363365	0.031399112	0.265872868	0.234776497	0.349751174	0.087160231	0.146816055	0.482723898	0.527518663	0.862387916	0.886583705	Bacteria.Firmicutes.Clostridia.Clostridiales.Ruminococcaceae.Anaerotruncus	ZNF649
380695	ENSG00000198093	rs1433082	0.184561467	0.007321496	0.833367479	0.254105445	0.181698955	-0.589759112	-0.013915079	0.139134377	0.13548686	0.212993491	0.065875956	0.120921592	0.10896705	0.005413347	0.997117901	0.9453081	Bacteria.Firmicutes.Clostridia.Clostridiales.Lachnospiraceae.Eubacterium_hallii_group	ZNF649
380696	ENSG00000198093	rs1433082	0.851312774	0.925822804	0.159424727	0.119274827	0.03090332	-0.038717592	-0.102837739	0.287059885	0.164212026	0.414253402	0.072251837	0.181840763	0.606272482	0.42145596	0.99991226	0.957702977	Bacteria.Actinobacteria.Coriobacteriia.Coriobacteriales.Coriobacteriaceae.Collinsella	ZNF649
380697	ENSG00000198093	rs1433082	0.350622158	0.029745885	0.928650002	0.809011708	0.16706377	-0.541552608	0.00739421	-0.029174261	0.177699333	0.243685503	0.082257224	0.120213314	0.268127278	0.032670892	0.935522137	0.934497836	Bacteria.Firmicutes.Clostridia.Clostridiales.Lachnospiraceae.Blautia	ZNF649
380698	ENSG00000198093	rs1433082	0.354328717	0.881575125	0.563038985	0.41085699	0.485944704	-0.099855792	-0.056494876	-0.114155441	0.520901925	0.667665259	0.097184701	0.137915295	0.954184916	0.794324531	0.999826541	0.999832315	Bacteria.Firmicutes.Clostridia.Clostridiales.Lachnospiraceae	ZNF649
380699	ENSG00000198093	rs1433082	0.754763064	0.178204634	0.385876355	0.460405738	0.058442064	-0.405441662	-0.062477501	0.092701393	0.186306789	0.297893456	0.071566374	0.12483537	0.491281642	0.115015633	0.749563429	0.996502544	Bacteria.Firmicutes.Clostridia.Clostridiales.Family_XI	ZNF649
380700	ENSG00000198093	rs1433082	0.421467992	0.106616024	0.334153292	0.997592811	0.113706265	-0.625827384	-0.088040566	0.00073079	0.140552063	0.382471416	0.090482283	0.241296866	0.29466182	0.055944844	0.999739884	0.91834097	Bacteria.Actinobacteria.Coriobacteriia.Coriobacteriales.Coriobacteriaceae	ZNF649
380701	ENSG00000198093	rs1433082	0.301690277	0.018348087	0.435824027	0.37644089	0.139385388	-0.520949563	-0.043797578	0.082371285	0.133883959	0.215312014	0.055856454	0.092492071	0.143341846	0.011222447	0.968802863	0.974832054	Bacteria.Bacteroidetes.Bacteroidia.Bacteroidales.Prevotellaceae	ZNF649
380702	ENSG00000198093	rs1433082	0.341117629	0.042801091	0.977310632	0.401544402	0.171238927	-0.51166676	-0.00200458	0.100082585	0.178561822	0.247639067	0.070211934	0.118525415	0.226337817	0.032135959	0.96561126	0.989115288	Bacteria.Firmicutes.Clostridia.Clostridiales.Ruminococcaceae.Ruminococcaceae_UCG_003	ZNF649
380703	ENSG00000198093	rs1433082	0.321965591	0.362094389	0.915703237	0.465666061	0.198700109	-0.334039599	0.007680513	0.092883167	0.199092239	0.363939851	0.072280294	0.126565998	0.397404163	0.240656934	0.997594253	0.968019235	Bacteria.Firmicutes.Erysipelotrichia.Erysipelotrichales.Erysipelotrichaceae.Faecalitalea	ZNF649
380704	ENSG00000198093	rs1433082	0.367891084	0.04035211	0.841908938	0.650807223	0.151998957	-0.690808387	-0.01229939	-0.0579927	0.167631492	0.33021967	0.061419647	0.127527709	0.329180329	0.041916937	0.891402691	0.995071635	Bacteria.Firmicutes.Erysipelotrichia.Erysipelotrichales.Erysipelotrichaceae.Clostridium_innocuum_group	ZNF649
380705	ENSG00000198093	rs1433082	0.161544424	0.007854055	0.95345002	0.69382038	0.179784409	-0.58254691	-0.004904382	-0.056590812	0.126964757	0.212360035	0.083691676	0.143112076	0.099285663	0.004693605	0.999276643	0.988728768	Bacteria.Firmicutes.Clostridia.Clostridiales.Ruminococcaceae.Ruminiclostridium_5	ZNF649
380706	ENSG00000198093	rs1433082	0.107137867	0.00216222	0.421127227	0.109066614	0.230533115	-0.775286189	0.040100022	-0.138354434	0.141103298	0.24270272	0.049531006	0.08515701	0.089790776	0.002623731	0.955858825	0.924973587	Bacteria.Firmicutes.Clostridia.Clostridiales.Lachnospiraceae.Tyzzerella	ZNF649
380707	ENSG00000198093	rs1433082	0.149757823	0.00649554	0.712678468	0.408204793	0.197898079	-0.633701268	0.025152378	-0.113834181	0.135767212	0.225325268	0.06800248	0.136746453	0.114447202	0.004980877	0.998043854	0.98261409	Bacteria.Firmicutes.Clostridia.Clostridiales.Ruminococcaceaencultured	ZNF649
380708	ENSG00000198093	rs1433082	0.563708531	0.169945034	0.584696398	0.502339293	0.104815874	-0.416183867	-0.050016769	0.131124468	0.180618868	0.299893161	0.091059002	0.194381389	0.4259804	0.109948728	0.998820086	0.961415255	Bacteria.Firmicutes.Clostridia.Clostridiales.Family_XIII	ZNF649
380709	ENSG00000198093	rs1433082	0.146391894	0.015299654	0.886742956	0.283436422	0.189650616	-0.528145661	-0.007644961	-0.122835425	0.12901599	0.212017842	0.053466209	0.113570548	0.089135481	0.010137421	0.954585792	0.987424055	Bacteria.Proteobacteria.Gammaproteobacteria.Pasteurellales.Pasteurellaceae	ZNF649
380710	ENSG00000198093	rs1433082	0.2344749	0.9941268	0.366253414	0.492923077	0.745510202	-0.006642216	-0.092095096	-0.108271524	0.621231688	0.898884634	0.101218006	0.157014528	0.999435429	0.999772384	0.999968393	0.999515331	Bacteria.Firmicutes	ZNF649
380711	ENSG00000198093	rs1433082	0.346652678	0.036248978	0.866400525	0.826886742	0.205073419	-0.610508974	-0.011270785	0.022293678	0.216327569	0.285499797	0.066730884	0.101528942	0.412125199	0.049947662	0.9994853	0.999502343	Bacteria.Firmicutes.Clostridia.Clostridiales.Lachnospiraceae.Ruminococcus_gnavus_group	ZNF649
380712	ENSG00000198093	rs1433082	0.317635068	0.280407282	0.866398059	0.156236425	0.156250714	-0.304053548	0.012945346	-0.237973524	0.155153648	0.279340443	0.07664402	0.165898261	0.295425039	0.121616216	0.994136952	0.951383867	Bacteria.Firmicutes.Bacilli.Lactobacillales.Streptococcaceae	ZNF649
380713	ENSG00000198093	rs1433082	0.859726294	0.250508097	0.007765051	0.127169656	-0.024901404	-0.316639502	0.146067856	-0.169602052	0.140348881	0.273090939	0.053166118	0.109765466	0.43567355	0.112105972	0.405466203	0.962632603	Bacteria.Proteobacteria.Betaproteobacteria.Burkholderiales	ZNF649
380714	ENSG00000198093	rs1433082	0.370605838	0.015795771	0.309540977	0.82329054	0.122064801	-0.526497978	-0.077859587	0.028238694	0.135389066	0.212419649	0.076020459	0.12594271	0.187954301	0.009369158	0.88760533	0.997132292	Bacteria.Firmicutes.Bacilli.Bacillales	ZNF649
380715	ENSG00000198093	rs1433082	0.868730918	0.121719323	0.084869232	0.10426883	0.025362829	-0.367121649	0.102597442	-0.165880111	0.152857097	0.234122474	0.058633218	0.100682152	0.493583062	0.076349122	0.800498479	0.997216401	Bacteria.Firmicutes.Clostridia.Clostridiales.Ruminococcaceae.Subdoligranulum	ZNF649
380716	ENSG00000198093	rs1433082	0.026727923	0.017761978	0.058508971	0.613540962	0.330891749	-0.613113161	0.103945019	-0.045394191	0.14596435	0.2520621	0.053975756	0.089451539	0.055614942	0.018161678	0.909009526	0.998439902	Bacteria.Verrucomicrobia.Verrucomicrobiae.Verrucomicrobiales.Verrucomicrobiaceae.Akkermansia	ZNF649
380717	ENSG00000198093	rs1433082	0.123237706	0.006849267	0.468989969	0.660686919	0.208539826	-0.599340937	0.033593153	-0.035635094	0.133542216	0.214573282	0.046119628	0.080807885	0.087493048	0.004862101	0.752179317	0.993577312	Bacteria.Proteobacteria.Betaproteobacteria.Burkholderiales.Alcaligenaceae.Sutterella	ZNF649
380718	ENSG00000198093	rs1433082	0.412046846	0.803068613	0.810621301	0.225451937	0.256438225	0.16011565	-0.01366794	-0.161347939	0.310605549	0.639442165	0.05680739	0.131843644	0.838231078	0.695809728	0.999973618	0.989705988	Bacteria.Bacteroidetes.Bacteroidia.Bacteroidales.Bacteroidaceae.Bacteroides	ZNF649
380719	ENSG00000198093	rs1433082	0.987449158	0.530343557	0.240304822	0.126747261	0.003066192	-0.198352372	-0.094905863	0.213336491	0.194168138	0.314415417	0.080084661	0.13791396	0.661753456	0.331194148	0.948905015	0.966332496	Bacteria.Firmicutes.Clostridia.Clostridiales.Ruminococcaceae.Ruminococcaceae_NK4A214_group	ZNF649
380720	ENSG00000198093	rs1433082	0.219538148	0.023841399	0.559971081	0.243788454	0.159690069	-0.50040687	-0.031869381	0.130436495	0.12881196	0.216255313	0.054393807	0.110892643	0.123394057	0.01299715	0.99935717	0.951273317	Bacteria.Firmicutes.Erysipelotrichia.Erysipelotrichales.Erysipelotrichaceae.Erysipelotrichaceae_UCG_003	ZNF649
380721	ENSG00000198093	rs1433082	0.158596835	0.006642871	0.650707738	0.564177668	0.181402278	-0.591290661	0.025719818	0.063991389	0.127192986	0.210853703	0.056541379	0.1104032	0.107894573	0.004681576	0.995339941	0.95533137	Bacteria.Proteobacteria.Deltaproteobacteria.Desulfovibrionales.Desulfovibrionaceae.Bilophila	ZNF649
380722	ENSG00000198093	rs1433082	0.312073001	0.014045712	0.331514484	0.556264728	0.135061316	-0.550007689	-0.073843999	0.060717964	0.132568448	0.217888505	0.075475881	0.102658035	0.151488849	0.007208818	0.987128526	0.935449612	Bacteria.Proteobacteria.Gammaproteobacteria.Pseudomonadales	ZNF649
380723	ENSG00000198093	rs1433082	0.077092639	0.012876487	0.241471687	0.356894154	0.243375892	-0.553080937	0.061098411	0.090122303	0.135486772	0.216237817	0.051686244	0.097125388	0.088744003	0.00950534	0.85265015	0.953145106	Bacteria.Firmicutes.Negativicutes.Selenomonadales.Acidaminococcaceae	ZNF649
380724	ENSG00000198093	rs1433082	0.327901314	0.930786799	0.503398267	0.467027847	0.576782016	-0.066600547	-0.065741926	-0.100144133	0.58510817	0.763836097	0.097699856	0.136879288	0.997454612	0.891102973	0.997650199	0.999159905	Bacteria.Firmicutes.Clostridia.Clostridiales	ZNF649
380725	ENSG00000198093	rs1433082	0.163745712	0.008441473	0.725116062	0.595502143	0.198873528	-0.60283383	-0.026548495	0.064406196	0.141194292	0.221903859	0.075175495	0.120722235	0.114607552	0.007020722	0.92078388	0.943411405	Bacteria.Firmicutes.Clostridia.Clostridiales.Lachnospiraceae.Fusicatenibacter	ZNF649
380726	ENSG00000198093	rs1433082	0.205290885	0.028386638	0.46175268	0.89924368	0.162881295	-0.527399343	0.039779712	-0.013493135	0.127306831	0.235245775	0.053730844	0.106151026	0.117767662	0.014078216	0.871838555	0.94738321	Bacteria.Fusobacteria.Fusobacteriia.Fusobacteriales	ZNF649
380727	ENSG00000198093	rs1433082	0.101306	0.007394277	0.334006109	0.154801512	0.285658262	-0.960431911	0.060920765	-0.190413982	0.171864613	0.347316273	0.062591142	0.13227586	0.181650535	0.018116456	0.997329664	0.92426646	Bacteria.Firmicutes.Negativicutes.Selenomonadales.Veillonellaceae.Megasphaera	ZNF649
380728	ENSG00000198093	rs1433082	0.875993849	0.178583267	0.417882363	0.512526682	0.033917742	-0.411997789	-0.069776808	0.083868836	0.216497439	0.302978324	0.085585006	0.127358602	0.626932269	0.15491984	0.998832683	0.975171299	Bacteria.Firmicutes.Clostridia.Clostridiales.Ruminococcaceae.Eubacterium_coprostanoligenes_group	ZNF649
380729	ENSG00000198093	rs1433082	0.398125896	0.020150353	0.598842334	0.76681052	0.135578625	-0.60948088	0.026224219	0.016834117	0.159395743	0.255859489	0.049605132	0.056529494	0.293522212	0.01913491	0.997282517	0.999171204	Bacteria.Proteobacteria.Gammaproteobacteria.Enterobacteriales.Enterobacteriaceae	ZNF649
380730	ENSG00000198093	rs1433082	0.277384167	0.054715562	0.719841179	0.877266575	0.242052901	-0.610833245	0.027566945	-0.017508275	0.220972384	0.312221075	0.076525417	0.112924086	0.332572161	0.075218764	0.998896274	0.997840822	Bacteria.Proteobacteria.Deltaproteobacteria.Desulfovibrionales.Desulfovibrionaceae.Desulfovibrio	ZNF649
380731	ENSG00000198093	rs1433082	0.557879402	0.207124553	0.767513886	0.556683159	0.125752587	-0.420036365	-0.027704824	0.102538572	0.213489136	0.329643526	0.093323715	0.173550006	0.503251829	0.16180953	0.99792254	0.986607256	Bacteria.Firmicutes.Clostridia.Clostridiales.Family_XIII.Family_XIII_AD3011_group	ZNF649
380732	ENSG00000198093	rs1433082	0.299519665	0.042464205	0.784336143	0.595577173	0.221214076	-0.712507496	0.022352374	-0.073253473	0.211522962	0.344264773	0.081338456	0.13733354	0.379780369	0.065948852	0.997947728	0.9977362	Bacteria.Actinobacteria.Actinobacteria.Micrococcales	ZNF649
380733	ENSG00000198093	rs1433082	0.193499379	0.029114491	0.768181594	0.380153104	0.216549602	-0.522084957	-0.018183869	-0.093870221	0.164814801	0.233979191	0.061434144	0.106232602	0.204507832	0.028644638	0.630644812	0.93224343	Bacteria.Firmicutes.Clostridia.Clostridiales.Lachnospiraceae.Anaerostipes	ZNF649
380734	ENSG00000198093	rs1433082	0.361496778	0.01715043	0.510464397	0.674579515	0.130896803	-0.654766064	-0.046734353	-0.059791648	0.142434961	0.26766218	0.070621316	0.141761292	0.23671643	0.013888037	0.991744893	0.887089199	Bacteria.Firmicutes.Bacilli.Lactobacillales.Carnobacteriaceae	ZNF649
380735	ENSG00000198093	rs1433082	0.111351588	0.011010518	0.455713206	0.535905278	0.213527992	-0.558530627	-0.063673127	-0.098617005	0.132289671	0.213394285	0.084850646	0.158465448	0.081506106	0.007263999	0.746525355	0.9138367	Bacteria.Actinobacteria.Actinobacteria	ZNF649
380736	ENSG00000198093	rs1433082	0.216748479	0.004059392	0.551534433	0.433542031	0.159272885	-0.68371567	-0.043547265	-0.093542331	0.127690066	0.229490508	0.072751158	0.118703609	0.143217393	0.003177299	0.889537299	0.98064907	Bacteria.Actinobacteria.Actinobacteria.Bifidobacteriales.Bifidobacteriaceae.Bifidobacterium	ZNF649
380737	ENSG00000198093	rs1433082	0.345736023	0.010002264	0.099261598	0.80574989	0.120918255	-0.561295765	0.088421398	-0.023403745	0.127310212	0.21152878	0.052872375	0.094783472	0.184810395	0.005830557	0.902579082	0.977793214	Bacteria.Bacteroidetes.Bacteroidia.Bacteroidales.Porphyromonadaceae	ZNF649
380738	ENSG00000198093	rs1433082	0.266614556	0.015059758	0.659918203	0.727014788	0.153586325	-0.54348034	0.02267378	-0.031517466	0.137066799	0.217635555	0.051291998	0.089893264	0.181018523	0.012038794	0.769997272	0.865574415	Bacteria.Firmicutes.Clostridia.Clostridiales.Lachnospiraceae.Roseburia	ZNF649
380739	ENSG00000198093	rs1433082	0.191560257	0.031819116	0.573519748	0.97152735	0.167741124	-0.520434739	0.030388879	0.003806085	0.127104259	0.23721215	0.05371546	0.106224818	0.114199533	0.015003771	0.893152694	0.945443594	Bacteria.Fusobacteria.Fusobacteriia.Fusobacteriales.Fusobacteriaceae.Fusobacterium	ZNF649
380740	ENSG00000198093	rs1433082	0.210417328	0.004668683	0.577135043	0.474985749	0.161490824	-0.673747913	-0.041172857	-0.087204825	0.127669107	0.22992923	0.073470846	0.121360132	0.135042708	0.003836946	0.945055224	0.99223971	Bacteria.Actinobacteria.Actinobacteria.Bifidobacteriales.Bifidobacteriaceae	ZNF649
380741	ENSG00000198093	rs1433082	0.184294974	0.004861209	0.821442874	0.373113944	0.16844261	-0.628546764	0.011747116	0.095476429	0.125524761	0.21555272	0.051839863	0.106458696	0.101485323	0.003451071	0.999305472	0.868026981	Bacteria.Bacteroidetes.Bacteroidia.Bacteroidales.Rikenellaceae.Alistipes	ZNF649
380742	ENSG00000198093	rs1433082	0.243350999	0.009394067	0.424083231	0.038599908	0.153398956	-0.5547554	0.045625874	-0.307156145	0.1302923	0.207232591	0.056718519	0.145484564	0.1726091	0.00623643	0.977260763	0.781410923	Bacteria.Firmicutes.Negativicutes.Selenomonadales.Veillonellaceae.Veillonella	ZNF649
380743	ENSG00000198093	rs1433082	0.318557972	0.015397432	0.653503992	0.595213613	0.144261941	-0.668191011	-0.031048993	-0.075329049	0.143524613	0.268505351	0.068847636	0.141085007	0.215622563	0.013206979	0.962073978	0.866774619	Bacteria.Firmicutes.Bacilli.Lactobacillales.Carnobacteriaceae.Granulicatella	ZNF649
380744	ENSG00000198093	rs1433082	0.268049902	0.1023835	0.859312308	0.271144059	0.199502409	-0.437552255	0.011924588	0.141441529	0.17858433	0.264097799	0.067009274	0.127439677	0.23994344	0.07514733	0.834256433	0.906535262	Bacteria.Bacteroidetes.Bacteroidia.Bacteroidales.Porphyromonadaceae.Odoribacter	ZNF649
380745	ENSG00000198093	rs1433082	0.492504005	0.187853332	0.884787236	0.720337921	0.151643249	-0.4662559	-0.013555657	0.053084284	0.219698155	0.350316516	0.093183017	0.147634684	0.469694587	0.169312514	0.998891856	0.999590371	Bacteria.Firmicutes.Bacilli.Bacillales.Staphylococcaceae.Staphylococcus	ZNF649
380746	ENSG00000198093	rs1433082	0.722744352	0.359154858	0.783745023	0.635397577	0.105084395	-0.392345569	0.020526441	-0.061152047	0.294904037	0.424839706	0.074484559	0.128366841	0.819949315	0.355785818	0.998803525	0.997226571	Bacteria.Firmicutes.Clostridia.Clostridiales.Lachnospiraceae.Eubacterium_rectale_group	ZNF649
380747	ENSG00000198093	rs1433082	0.27426626	0.017671588	0.545395867	0.562470287	0.14913684	-0.531009394	0.037342471	-0.063717693	0.135259131	0.218126578	0.0614323	0.109449778	0.149884408	0.011475386	0.999694213	0.908466096	Bacteria.Firmicutes.Clostridia.Clostridiales.Lachnospiraceaencultured	ZNF649
380748	ENSG00000198093	rs1433082	0.852709307	0.362502341	0.328779384	0.176817725	0.035445926	-0.273366373	0.086382088	-0.197531152	0.190157515	0.298090566	0.087789462	0.144663474	0.464092655	0.240128884	0.862713953	0.759359639	Bacteria.Firmicutes.Erysipelotrichia.Erysipelotrichales	ZNF649
380749	ENSG00000198093	rs1433082	0.087708601	0.023622419	0.30984429	0.968664096	0.299660867	-0.603157337	0.060374532	-0.003724791	0.172842516	0.260235816	0.058985683	0.094452863	0.123708701	0.03035246	0.602712568	0.940565433	Bacteria.Firmicutes.Clostridia.Clostridiales.Lachnospiraceae.Lachnospiraceae_UCG_010	ZNF649
380750	ENSG00000198093	rs1433082	0.184606206	0.004846723	0.819708773	0.371246602	0.168325942	-0.628758977	0.011829362	0.095758208	0.125528017	0.215547523	0.051691852	0.106354152	0.101148028	0.00338495	0.996960949	0.884494316	Bacteria.Bacteroidetes.Bacteroidia.Bacteroidales.Rikenellaceae	ZNF649
380751	ENSG00000198093	rs1433082	0.546908249	0.087081904	0.858623437	0.528868621	0.259935278	-0.852215074	-0.018143202	0.061185685	0.429239821	0.490557711	0.101452127	0.096639656	0.804376685	0.320824644	0.999330493	0.996754281	Bacteria.Proteobacteria	ZNF649
380752	ENSG00000198093	rs1433082	0.309896725	0.330302607	0.953536794	0.182945851	0.167397252	-0.290030919	0.004463011	-0.219136552	0.16356433	0.295692902	0.076302218	0.162793495	0.300419446	0.151476743	0.997923384	0.950973549	Bacteria.Firmicutes.Bacilli.Lactobacillales	ZNF649
380753	ENSG00000198093	rs1433082	0.270783758	0.010882567	0.306068814	0.766671742	0.143621703	-0.615262261	-0.06363827	-0.041691696	0.129305852	0.234673343	0.061687106	0.139916211	0.175494044	0.006423039	0.551219808	0.881220808	Bacteria.Firmicutes.Clostridia.Clostridiales.Peptostreptococcaceae	ZNF649
380754	ENSG00000198093	rs1433082	0.171629815	0.007799562	0.380399208	0.916753708	0.173907993	-0.591882502	0.052712667	-0.012062477	0.125816153	0.215562406	0.059685751	0.114956306	0.104975681	0.004964172	0.997604342	0.996621608	Bacteria.Proteobacteria.Deltaproteobacteria	ZNF649
380755	ENSG00000198093	rs1433082	0.687553361	0.079647003	0.438632178	0.829360514	0.073306636	-0.514841838	0.057198186	-0.029078859	0.181460958	0.289135713	0.073397035	0.134380968	0.447519928	0.082114231	0.99759175	0.986746924	Bacteria.Firmicutes.Clostridia.Clostridiales.Lachnospiraceae.Lachnospiraceae_UCG_008	ZNF649
380756	ENSG00000198093	rs1433082	0.090552559	0.044331077	0.358284493	0.299516107	0.321612263	-0.514953941	-0.062290801	-0.121453916	0.187198748	0.251110033	0.067326897	0.116132308	0.17314474	0.045981325	0.762252122	0.870112304	Bacteria.Firmicutes.Negativicutes.Selenomonadales.Veillonellaceae	ZNF649
380757	ENSG00000198093	rs1433082	0.027123791	0.01165985	0.058425392	0.538475091	0.330432901	-0.640264396	0.104100332	-0.055839332	0.146154907	0.24666892	0.054037981	0.090296989	0.056619393	0.013130823	0.947613107	0.99789802	Bacteria.Verrucomicrobia	ZNF649
380758	ENSG00000198093	rs1433082	0.972814854	0.108712743	0.064250993	0.255909093	0.005239481	-0.405879284	-0.099227068	0.096214088	0.153158243	0.24956356	0.052711417	0.083940821	0.497563283	0.060789886	0.935426336	0.99999132	Bacteria.Firmicutes.Clostridia.Clostridiales.Clostridiaceae_1	ZNF649
380759	ENSG00000198093	rs1433082	0.082421991	0.063985018	0.326229899	0.696286893	0.270244694	-0.498864121	-0.05564855	-0.042695668	0.153195417	0.264734905	0.056255705	0.108897245	0.118545442	0.040737819	0.648745219	0.959238964	Bacteria.Firmicutes.Clostridia.Clostridiales.Lachnospiraceae.Lachnoclostridium	ZNF649
380760	ENSG00000198093	rs1433082	0.322320444	0.740841908	0.983181602	0.192522154	0.171548835	-0.128713151	-0.001608784	-0.239589277	0.172014438	0.387510756	0.076023852	0.181945048	0.34567796	0.313866587	0.975265679	0.933837527	Bacteria.Firmicutes.Bacilli	ZNF649
380761	ENSG00000198093	rs1433082	0.233532683	0.038261855	0.807801616	0.635008132	0.204160616	-0.530525581	0.016842041	0.055593758	0.169780352	0.250830859	0.068952299	0.116564682	0.230530117	0.033316535	0.616992836	0.963223163	Bacteria.Firmicutes.Clostridia.Clostridiales.Christensenellaceae.Christensenellaceae_R_7_group	ZNF649
380762	ENSG00000198093	rs1433082	0.097438318	0.022087295	0.415457661	0.430679074	0.253839449	-0.536707472	-0.075625983	-0.135203938	0.150947833	0.228865973	0.092275454	0.170502771	0.104552425	0.01612875	0.771451772	0.944653669	Bacteria.Actinobacteria	ZNF649
380763	ENSG00000198093	rs1433082	0.37726378	0.131760339	0.385286033	0.915872068	0.123733451	-0.586154088	-0.080934145	0.026635959	0.139177579	0.384009272	0.0925922	0.251172465	0.276448297	0.062498107	0.999005033	0.94575678	Bacteria.Actinobacteria.Coriobacteriia.Coriobacteriales	ZNF649
380764	ENSG00000198093	rs1433082	0.160209365	0.009391457	0.716115757	0.507586169	0.180540787	-0.56384045	0.018343895	0.071496895	0.127086748	0.210618224	0.050223793	0.10730658	0.092643207	0.006551857	0.998277807	0.999325446	Bacteria.Bacteroidetes.Bacteroidia.Bacteroidales.Porphyromonadaceae.Parabacteroides	ZNF649
380765	ENSG00000198093	rs1433082	0.606526788	0.065944323	0.332391171	0.590068935	0.082039894	-0.473016433	-0.066672264	0.068646566	0.158514802	0.252907805	0.068270234	0.126789801	0.346802068	0.03769055	0.779145206	0.981481548	Bacteria.Firmicutes.Clostridia.Clostridiales.Lachnospiraceae.Eubacterium_eligens_group	ZNF649
380766	ENSG00000198099	rs13148577	0.009627065	0.004589995	0.311576064	0.897329996	0.54411891	-0.499330706	0.078205473	0.009068326	0.203955852	0.170058592	0.076682592	0.070003782	0.073855718	0.017354835	0.961249848	0.997513341	Bacteria.Firmicutes.Clostridia.Clostridiales.Lachnospiraceae.Eubacterium_xylanophilum_group	ADH4
380767	ENSG00000198099	rs13148577	0.000708786	0.004310274	0.024644178	0.397972187	0.774717538	-0.636702085	-0.115131833	0.043250594	0.217874722	0.215224973	0.050048639	0.050831778	0.021516415	0.022928968	0.76017894	0.887713366	Bacteria.Firmicutes.Clostridia.Clostridiales.Ruminococcaceae.Faecalibacterium	ADH4
380768	ENSG00000198099	rs13148577	0.012194062	0.000960094	0.866031394	0.673511507	0.374226732	-0.536398062	0.009737786	-0.023805933	0.145128975	0.155045403	0.05749406	0.056245829	0.030406532	0.001452166	0.967102936	0.979585985	Bacteria.Firmicutes.Erysipelotrichia.Erysipelotrichales.Erysipelotrichaceae.Erysipelatoclostridium	ADH4
380769	ENSG00000198099	rs13148577	0.21761619	0.007628351	0.218919215	0.308348687	0.222464781	-0.409461216	-0.081959132	0.065866417	0.178692277	0.148684356	0.066021524	0.064151014	0.261493643	0.011942164	0.996596763	0.999791394	Bacteria.Firmicutes.Clostridia.Clostridiales.Ruminococcaceae.Ruminococcaceae_UCG_005	ADH4
380770	ENSG00000198099	rs13148577	0.013804775	0.022615036	0.622793757	0.718740878	0.401745211	-0.432338159	0.022775662	0.019046566	0.158732981	0.185116749	0.046080974	0.052656796	0.048456215	0.025456743	0.87573273	0.998607976	Bacteria.Firmicutes.Clostridia.Clostridiales.Lachnospiraceae.Tyzzerella_4	ADH4
380771	ENSG00000198099	rs13148577	0.013838966	0.00781762	0.517228891	0.164586727	0.339047845	-0.398739988	-0.034947432	0.084369425	0.134011303	0.14526519	0.053668237	0.060021151	0.023043813	0.005799785	0.906023446	0.806374479	Bacteria.Proteobacteria.Betaproteobacteria.Burkholderiales.Alcaligenaceae.Parasutterella	ADH4
380772	ENSG00000198099	rs13148577	0.026754933	0.000588247	0.226245255	0.389086799	0.316704865	-0.480499842	-0.071178069	0.049799993	0.139731962	0.132949616	0.058262996	0.057434007	0.033947957	0.000760786	0.890867366	0.927737582	Bacteria.Firmicutes.Clostridia.Clostridiales.Ruminococcaceae.Ruminococcaceae_UCG_002	ADH4
380773	ENSG00000198099	rs13148577	0.008821787	0.000391425	0.564212121	0.61085839	0.394440218	-0.524234361	-0.03270363	0.028303703	0.146070754	0.140172996	0.05642799	0.055353999	0.021137511	0.0008545	0.773682401	0.935568656	Bacteria.Proteobacteria.Betaproteobacteria.Burkholderiales.Alcaligenaceae	ADH4
380774	ENSG00000198099	rs13148577	0.005771038	0.000187135	0.296472319	0.046024354	0.37613945	-0.504566019	-0.052087336	0.1070074	0.131750612	0.127345983	0.049489681	0.052606273	0.012041469	0.000251595	0.680421459	0.788351828	Bacteria.Firmicutes.Clostridia.Clostridiales.Lachnospiraceae.Lachnospiraceae_NK4A136_group	ADH4
380775	ENSG00000198099	rs13148577	0.016013273	0.001103383	0.726654635	0.76581178	0.391050113	-0.521982752	-0.022265754	0.019109345	0.158113813	0.152848824	0.06341854	0.06388774	0.037950206	0.002266017	0.771567703	0.994680072	Bacteria.Proteobacteria.Betaproteobacteria.Burkholderiales	ADH4
380776	ENSG00000198099	rs13148577	0.019128115	0.04111005	0.571389177	0.294815597	0.456397436	-0.383180341	-0.047989001	-0.100680326	0.189933789	0.18388151	0.084355034	0.095328911	0.069644734	0.056286083	0.899063894	0.790283225	Bacteria.Firmicutes.Erysipelotrichia.Erysipelotrichales.Erysipelotrichaceae	ADH4
380777	ENSG00000198099	rs13148577	0.322762249	0.013494807	0.341041406	0.415973125	0.210589603	-0.408720783	-0.071600376	0.051115682	0.211355519	0.160932033	0.074650439	0.062438415	0.361673113	0.02092384	0.999985325	0.999758873	Bacteria.Firmicutes.Clostridia.Clostridiales.Ruminococcaceae.Ruminococcaceae_UCG_014	ADH4
380778	ENSG00000198099	rs13148577	0.011545924	0.000419544	0.649228784	0.589691378	0.354837721	-0.503818802	0.023206764	-0.025644767	0.136508963	0.1354841	0.050785958	0.047317564	0.018898448	0.000542885	0.833068716	0.847425341	Bacteria.Firmicutes.Negativicutes.Selenomonadales.Veillonellaceae.Dialister	ADH4
380779	ENSG00000198099	rs13148577	0.010679283	0.000320564	0.467102547	0.452727233	0.357049856	-0.509151985	-0.049446296	0.049368922	0.135817335	0.133961497	0.067595708	0.065353157	0.016224611	0.000465345	0.987817466	0.997201293	Bacteria.Firmicutes.Clostridia.Clostridiales.Lachnospiraceae.Coprococcus_1	ADH4
380780	ENSG00000198099	rs13148577	0.93410456	0.571096167	0.014108921	0.013884444	-0.016101966	-0.111508309	-0.14823205	0.148528449	0.193993511	0.19585969	0.058763368	0.058736455	0.520570364	0.260467291	0.726309014	0.64037551	Bacteria.Bacteroidetes.Bacteroidia.Bacteroidales.Prevotellaceae.Prevotella_9	ADH4
380781	ENSG00000198099	rs13148577	0.001347391	0.000372214	0.069803048	0.364890038	0.562203762	-0.574328938	0.12469225	-0.057142364	0.167802546	0.152938809	0.067635784	0.062623394	0.011515697	0.001674443	0.681940784	0.991307536	Bacteria.Firmicutes.Clostridia.Clostridiales.Ruminococcaceae.Ruminococcus_2	ADH4
380782	ENSG00000198099	rs13148577	0.010223889	0.000332428	0.370886203	0.411699688	0.358819026	-0.495525533	-0.051347191	0.054454319	0.135644154	0.130755721	0.056985703	0.065907471	0.017454837	0.000392667	0.477142658	0.93966504	Bacteria.Firmicutes.Clostridia.Clostridiales.Lachnospiraceae.Lachnospira	ADH4
380783	ENSG00000198099	rs13148577	0.008191289	0.00020562	0.754374957	0.484996139	0.366827754	-0.520852741	-0.022671158	-0.053435929	0.134480345	0.132392188	0.07215505	0.076086447	0.01488866	0.000342052	0.999670759	0.996530704	Bacteria.Firmicutes.Clostridia.Clostridiales.Ruminococcaceae.Flavonifractor	ADH4
380784	ENSG00000198099	rs13148577	0.045045683	0.229961426	0.196487074	0.977666346	0.956050792	-0.501898505	-0.125119881	-0.002425957	0.467817004	0.414163151	0.095875813	0.08632471	0.668568326	0.538718477	0.999135888	0.99931625	Bacteria.Firmicutes.Clostridia.Clostridiales.Ruminococcaceae	ADH4
380785	ENSG00000198099	rs13148577	0.916649366	0.302676965	0.086432858	0.167338715	0.024697057	-0.236314361	-0.156812017	0.124022886	0.235069042	0.227454789	0.090075271	0.088814919	0.72347066	0.330313336	0.654908944	0.913834648	Bacteria.Firmicutes.Clostridia.Clostridiales.Ruminococcaceae.Anaerotruncus	ADH4
380786	ENSG00000198099	rs13148577	0.023187799	0.007165934	0.41925515	0.942152351	0.510564059	-0.517115744	0.058913618	0.004794787	0.219568179	0.186231337	0.072475302	0.065820858	0.091520719	0.021246883	0.999878354	0.998275086	Bacteria.Bacteroidetes.Bacteroidia.Bacteroidales.Porphyromonadaceae.Barnesiella	ADH4
380787	ENSG00000198099	rs13148577	0.030201725	0.000860915	0.157428783	0.076846894	0.307273029	-0.456393711	0.088814544	-0.10914908	0.138663815	0.130609235	0.062096289	0.060711264	0.035537333	0.001144037	0.914489909	0.989428248	Bacteria.Proteobacteria.Gammaproteobacteria.Pasteurellales.Pasteurellaceae.Haemophilus	ADH4
380788	ENSG00000198099	rs13148577	0.008582776	0.000238027	0.674211638	0.252347393	0.362926411	-0.505291356	0.033602713	-0.086062871	0.133896072	0.129879807	0.079573815	0.074517838	0.014915484	0.000323185	0.999276643	0.988728768	Bacteria.Firmicutes.Clostridia.Clostridiales.Ruminococcaceae.Ruminiclostridium_5	ADH4
380789	ENSG00000198099	rs13148577	0.132851525	0.023223907	0.127455559	0.05236116	0.237815776	-0.346786359	0.141447384	-0.160897291	0.156248916	0.149176231	0.091613996	0.081411182	0.175800852	0.020811333	0.976314705	0.946394015	Bacteria.Firmicutes.Bacilli.Lactobacillales.Streptococcaceae.Streptococcus	ADH4
380790	ENSG00000198099	rs13148577	0.067863576	0.005940638	0.809448908	0.881070717	0.404350379	-0.520438646	0.02343362	-0.012297712	0.217760526	0.182959904	0.096784856	0.081874728	0.161186006	0.012918486	0.870173799	0.994425008	Bacteria.Firmicutes.Clostridia.Clostridiales.Lachnospiraceae.Lachnospiraceae_ND3007_group	ADH4
380791	ENSG00000198099	rs13148577	0.144448707	0.0118082	0.477101182	0.530625811	0.271798091	-0.425689012	-0.066746216	0.062719564	0.183994374	0.164305747	0.093336851	0.099487507	0.148247539	0.009840345	0.999672451	0.998587032	Bacteria.Firmicutes.Clostridia.Clostridiales.Ruminococcaceae.Butyricicoccus	ADH4
380792	ENSG00000198099	rs13148577	0.011967662	0.003851817	0.408721309	0.987467307	0.462897437	-0.505300082	-0.067333804	-0.001229	0.179020229	0.168570771	0.080976258	0.077939731	0.042180781	0.008144851	0.89749298	0.949725002	Bacteria.Firmicutes.Clostridia.Clostridiales.Lachnospiraceae.Blautia	ADH4
380793	ENSG00000198099	rs13148577	0.016606811	0.000553624	0.933817849	0.727957142	0.365045407	-0.497492539	0.004235536	-0.017733393	0.148456989	0.136936048	0.05080738	0.050761359	0.024326591	0.000736569	0.814388402	0.993577312	Bacteria.Proteobacteria.Betaproteobacteria.Burkholderiales.Alcaligenaceae.Sutterella	ADH4
380794	ENSG00000198099	rs13148577	0.518394955	0.115189736	0.314418116	0.314369668	0.157195882	-0.328499516	-0.09676355	0.085518971	0.242078839	0.205740226	0.095442605	0.084343019	0.434924735	0.119314144	0.784674583	0.843530736	Bacteria.Firmicutes.Clostridia.Clostridiales.Ruminococcaceae.Ruminiclostridium_9	ADH4
380795	ENSG00000198099	rs13148577	0.114938413	0.005644867	0.119584482	0.518799485	0.244382208	-0.438542383	0.073668023	-0.032727054	0.152949402	0.153184114	0.046705548	0.050448012	0.122781986	0.00542856	0.999492402	0.999741582	Bacteria.Proteobacteria.Gammaproteobacteria.Enterobacteriales.Enterobacteriaceae.Escherichia_Shigella	ADH4
380796	ENSG00000198099	rs13148577	0.047916032	0.010072732	0.699113541	0.27358273	0.320768256	-0.40909159	-0.023473399	0.062612994	0.159095948	0.15432252	0.060462413	0.056705042	0.063877027	0.009834229	0.765453233	0.970562572	Bacteria.Firmicutes.Negativicutes.Selenomonadales.Acidaminococcaceae.Phascolarctobacterium	ADH4
380797	ENSG00000198099	rs13148577	0.731189946	0.588805352	0.344525444	0.183378497	0.104614468	-0.156344963	0.097322593	-0.143661213	0.303208819	0.287787424	0.102208649	0.106830858	0.708064891	0.454070488	0.882834534	0.855155831	Bacteria.Firmicutes.Negativicutes.Selenomonadales	ADH4
380798	ENSG00000198099	rs13148577	8.29E-05	0.00016042	0.003065094	0.231430325	0.64660773	-0.575408805	0.165673377	-0.053885538	0.153952794	0.143574386	0.053854047	0.044607836	0.001642375	0.000750862	0.916375017	0.996602117	Bacteria.Firmicutes.Clostridia.Clostridiales.Clostridiaceae_1.Clostridium_sensu_stricto_1	ADH4
380799	ENSG00000198099	rs13148577	0.061252392	0.01113636	0.895490605	0.535221459	0.40031357	-0.44358937	0.010872744	0.042666127	0.210177085	0.169758231	0.082447413	0.068444088	0.17174418	0.025366148	0.982838741	0.998600531	Bacteria.Firmicutes.Clostridia.Clostridiales.Ruminococcaceae.Ruminiclostridium_6	ADH4
380800	ENSG00000198099	rs13148577	0.263787659	0.009255742	0.207078266	0.197744999	0.209657298	-0.400036015	-0.093998486	0.088419774	0.185992709	0.149128269	0.073762174	0.067946568	0.196494451	0.010823022	0.836714942	0.923457749	Bacteria.Firmicutes.Clostridia.Clostridiales.Ruminococcaceae.Ruminococcaceae_UCG_003	ADH4
380801	ENSG00000198099	rs13148577	0.006705126	0.000330773	0.220650053	0.331053629	0.37532677	-0.525183067	-0.069058056	0.057583584	0.134002656	0.138526139	0.055840803	0.058799648	0.011798441	0.000451914	0.954900767	0.867780426	Bacteria.Bacteroidetes.Bacteroidia.Bacteroidales.Rikenellaceae.Alistipes	ADH4
380802	ENSG00000198099	rs13148577	0.139277665	0.597660072	0.708133899	0.33545108	0.473819701	-0.186740478	-0.021549035	-0.065008046	0.316548661	0.352092152	0.057309734	0.066991915	0.726006559	0.646102207	0.999973618	0.989705988	Bacteria.Bacteroidetes.Bacteroidia.Bacteroidales.Bacteroidaceae.Bacteroides	ADH4
380803	ENSG00000198099	rs13148577	0.169414246	0.085511802	0.460509442	0.189877024	0.270111205	-0.323024574	-0.061902979	0.109890774	0.194390865	0.184993878	0.083380364	0.082949102	0.312787405	0.104244282	0.948905015	0.966332496	Bacteria.Firmicutes.Clostridia.Clostridiales.Ruminococcaceae.Ruminococcaceae_NK4A214_group	ADH4
380804	ENSG00000198099	rs13148577	0.000492579	0.000147942	0.001859087	0.056668533	0.47609429	-0.538822092	0.184666342	-0.104965463	0.129753005	0.133650018	0.056913471	0.054094204	0.003040578	0.000258134	0.138182944	0.770958754	Bacteria.Firmicutes.Clostridia.Clostridiales.Peptostreptococcaceae.Intestinibacter	ADH4
380805	ENSG00000198099	rs13148577	0.006894166	0.00024202	0.433798369	0.577252912	0.406812779	-0.525617486	-0.05626722	0.039656488	0.145769055	0.135277763	0.071442142	0.070786925	0.01583262	0.000490153	0.92078388	0.943411405	Bacteria.Firmicutes.Clostridia.Clostridiales.Lachnospiraceae.Fusicatenibacter	ADH4
380806	ENSG00000198099	rs13148577	0.223252082	0.026561241	0.786822488	0.673098911	0.308439362	-0.442961116	0.019981957	-0.026275711	0.250830421	0.195177842	0.073582633	0.061997849	0.333878933	0.042090629	0.9994853	0.999502343	Bacteria.Firmicutes.Clostridia.Clostridiales.Lachnospiraceae.Ruminococcus_gnavus_group	ADH4
380807	ENSG00000198099	rs13148577	0.007065772	0.000253676	0.209732717	0.396154544	0.371006623	-0.502018829	-0.078591179	0.057434184	0.133366181	0.12967521	0.062037128	0.067240702	0.013186735	0.000332491	0.998525812	0.997174658	Bacteria.Proteobacteria.Deltaproteobacteria.Desulfovibrionales.Desulfovibrionaceae	ADH4
380808	ENSG00000198099	rs13148577	0.020932671	0.004198203	0.745385634	0.916454565	0.396028784	-0.508500522	-0.02157802	0.007603425	0.167328522	0.171354702	0.066167077	0.072200774	0.054439069	0.006888436	0.814991777	0.996359602	Bacteria.Proteobacteria.Betaproteobacteria	ADH4
380809	ENSG00000198099	rs13148577	0.005374141	0.000227042	0.435514578	0.932270279	0.387411262	-0.505728823	-0.057152878	-0.006755509	0.134499897	0.129521543	0.072839542	0.079179692	0.010257008	0.000364294	0.712361737	0.985398796	Bacteria.Firmicutes.Clostridia.Clostridiales.Lachnospiraceae.Dorea	ADH4
380810	ENSG00000198099	rs13148577	0.027766383	0.002060163	0.665557244	0.551180757	0.415655061	-0.571259483	0.028809729	-0.038674261	0.184644356	0.177932663	0.066346234	0.064552653	0.084807128	0.005605636	0.999858829	0.947089082	Bacteria.Proteobacteria.Betaproteobacteria.Neisseriales.Neisseriaceae.Eikenella	ADH4
380811	ENSG00000198099	rs13148577	0.029044661	0.004847041	0.682250772	0.344657635	0.32852715	-0.430642181	-0.024269828	0.05303113	0.147167474	0.147631441	0.059016499	0.055708912	0.048434574	0.004672052	0.904995655	0.953145106	Bacteria.Firmicutes.Negativicutes.Selenomonadales.Acidaminococcaceae	ADH4
380812	ENSG00000198099	rs13148577	0.091514847	0.061915145	0.856386784	0.857941009	0.391599001	-0.459269443	0.014140612	0.014160069	0.228630015	0.241763185	0.077825692	0.078794952	0.233677411	0.083787042	0.997594253	0.968948848	Bacteria.Firmicutes.Erysipelotrichia.Erysipelotrichales.Erysipelotrichaceae.Faecalitalea	ADH4
380813	ENSG00000198099	rs13148577	0.013236728	0.011799133	0.495678014	0.801876987	0.429738424	-0.520481439	0.040599801	-0.016110742	0.168713791	0.200870688	0.059255782	0.063944975	0.052778824	0.018748891	0.847893021	0.995071635	Bacteria.Firmicutes.Erysipelotrichia.Erysipelotrichales.Erysipelotrichaceae.Clostridium_innocuum_group	ADH4
380814	ENSG00000198099	rs13148577	0.79976552	0.588960106	0.014469311	0.031910336	-0.053058345	-0.11795168	-0.179816533	0.15709415	0.208324037	0.217206502	0.071561611	0.071642451	0.512807203	0.321752161	0.998896274	0.98418264	Bacteria.Proteobacteria.Deltaproteobacteria.Desulfovibrionales.Desulfovibrionaceae.Desulfovibrio	ADH4
380815	ENSG00000198099	rs13148577	0.252801216	0.044461246	0.479478256	0.322135007	0.246995682	-0.374294887	0.054426393	-0.070458352	0.214068832	0.182634932	0.07652291	0.070622309	0.297104985	0.046080311	0.809934964	0.876687776	Bacteria.Firmicutes.Negativicutes.Selenomonadales.Veillonellaceae	ADH4
380816	ENSG00000198099	rs13148577	0.0129778	0.006717976	0.285830566	0.612790564	0.541247909	-0.592295414	0.086878505	-0.045359358	0.211860598	0.211519221	0.080729537	0.08919378	0.089988428	0.020497018	0.998832683	0.981449155	Bacteria.Firmicutes.Clostridia.Clostridiales.Ruminococcaceae.Eubacterium_coprostanoligenes_group	ADH4
380817	ENSG00000198099	rs13148577	0.014822994	0.000584953	0.792630287	0.980515523	0.38171376	-0.507483187	-0.019148193	-0.001655693	0.152479895	0.140347686	0.072536458	0.067533081	0.023065211	0.00080233	0.997117901	0.959406341	Bacteria.Firmicutes.Clostridia.Clostridiales.Lachnospiraceae.Eubacterium_hallii_group	ADH4
380818	ENSG00000198099	rs13148577	0.188666113	0.087626351	0.542391585	0.471003055	0.267053362	-0.374869844	-0.051414401	0.064012579	0.201022245	0.21616521	0.083951812	0.088283031	0.306327013	0.093188252	0.99991226	0.98621676	Bacteria.Actinobacteria.Coriobacteriia.Coriobacteriales.Coriobacteriaceae.Collinsella	ADH4
380819	ENSG00000198099	rs13148577	0.676454268	0.750247651	0.847778663	0.210484157	0.25481602	0.178709599	0.019436171	-0.119946257	0.60786692	0.559053126	0.100851537	0.09483946	0.997454612	0.874868214	0.997650199	0.999159905	Bacteria.Firmicutes.Clostridia.Clostridiales	ADH4
380820	ENSG00000198099	rs13148577	0.73951821	0.794421863	0.705628207	0.174504737	0.178047514	0.126884704	0.037504658	-0.129496324	0.533211233	0.484948384	0.098852789	0.094323911	0.954184916	0.780480986	0.999826541	0.999832315	Bacteria.Firmicutes.Clostridia.Clostridiales.Lachnospiraceae	ADH4
380821	ENSG00000198099	rs13148577	0.032431058	0.005358934	0.559690088	0.780861141	0.456285675	-0.541955655	0.045581379	-0.019447404	0.208740684	0.188088103	0.077741256	0.069615957	0.088570127	0.01166408	0.789714985	0.996502544	Bacteria.Firmicutes.Clostridia.Clostridiales.Family_XI	ADH4
380822	ENSG00000198099	rs13148577	0.782469361	0.54223277	0.74270966	0.145883553	0.172027557	0.375017861	0.033295265	-0.150224286	0.620482107	0.612105034	0.100995852	0.102064112	0.999435429	0.981350652	0.999968393	0.999515331	Bacteria.Firmicutes	ADH4
380823	ENSG00000198099	rs13148577	0.265797592	0.672640956	0.739684843	0.398410096	0.511063611	-0.179600756	-0.026379382	-0.065132635	0.455308222	0.423139914	0.079052683	0.076620896	0.919841614	0.666832275	0.997187614	0.93665954	Bacteria.Bacteroidetes.Bacteroidia.Bacteroidales	ADH4
380824	ENSG00000198099	rs13148577	0.167737534	0.008296239	0.114509771	0.517540337	0.221748861	-0.433090734	0.077506048	-0.033890133	0.158949517	0.159046215	0.048449653	0.052083396	0.178432571	0.010088081	0.997282517	0.999171204	Bacteria.Proteobacteria.Gammaproteobacteria.Enterobacteriales.Enterobacteriaceae	ADH4
380825	ENSG00000198099	rs13148577	0.010333685	0.00076277	0.335812158	0.569400358	0.484267861	-0.571715381	0.076526059	-0.040471063	0.183345703	0.161836754	0.078920795	0.070772969	0.027083797	0.00166392	0.979221309	0.998719086	Bacteria.Firmicutes.Bacilli.Bacillales.Family_XI.Gemella	ADH4
380826	ENSG00000198099	rs13148577	0.001011893	0.000673311	0.031532909	0.270485124	0.725492181	-0.68339082	0.160001053	-0.073192804	0.210726568	0.191323052	0.072801129	0.065855682	0.014099185	0.003981283	0.997329664	0.92426646	Bacteria.Firmicutes.Negativicutes.Selenomonadales.Veillonellaceae.Megasphaera	ADH4
380827	ENSG00000198099	rs13148577	0.116762996	0.003925957	0.362745462	0.703570939	0.267484587	-0.448929021	-0.050739522	0.019739201	0.168264801	0.150097137	0.055356793	0.051648298	0.095652364	0.004088898	0.955858825	0.969939639	Bacteria.Firmicutes.Clostridia.Clostridiales.Lachnospiraceae.Tyzzerella	ADH4
380828	ENSG00000198099	rs13148577	0.00786169	0.000227688	0.999889591	0.364824421	0.36775425	-0.577776443	9.15E-06	-0.075980958	0.13407755	0.148005741	0.065851765	0.083257499	0.016440612	0.000378199	0.966359896	0.99223971	Bacteria.Actinobacteria.Actinobacteria.Bifidobacteriales.Bifidobacteriaceae	ADH4
380829	ENSG00000198099	rs13148577	0.162224718	0.002785736	0.835133846	0.444864166	0.300613045	-0.525783767	-0.022711197	-0.082231299	0.212644343	0.169120159	0.10868742	0.106976545	0.221578683	0.007159663	0.998820086	0.961415255	Bacteria.Firmicutes.Clostridia.Clostridiales.Family_XIII	ADH4
380830	ENSG00000198099	rs13148577	0.01172383	0.00038791	0.791753524	0.808045587	0.375995534	-0.509037906	0.019649932	-0.019443988	0.144972623	0.136009375	0.074116222	0.079708065	0.022589319	0.00059307	0.998043854	0.98261409	Bacteria.Firmicutes.Clostridia.Clostridiales.Ruminococcaceaencultured	ADH4
380831	ENSG00000198099	rs13148577	0.00667095	0.00033238	0.227386786	0.338203437	0.375792149	-0.525299771	-0.067791735	0.056655217	0.134080178	0.13861074	0.055629179	0.058720104	0.011673987	0.000446619	0.957702184	0.882457945	Bacteria.Bacteroidetes.Bacteroidia.Bacteroidales.Rikenellaceae	ADH4
380832	ENSG00000198099	rs13148577	0.038440183	0.00116452	0.140527736	0.067432828	0.296277885	-0.446280403	0.093330132	-0.112742777	0.140212756	0.131349773	0.062552231	0.060619306	0.039778665	0.001445374	0.893190239	0.96282265	Bacteria.Proteobacteria.Gammaproteobacteria.Pasteurellales.Pasteurellaceae	ADH4
380833	ENSG00000198099	rs13148577	0.009951429	0.000261813	0.690705264	0.422450659	0.382190473	-0.523356638	-0.023966444	0.043915614	0.143927951	0.135519044	0.059964633	0.054399622	0.018878175	0.000376842	0.998168119	0.97562022	Bacteria.Bacteroidetes.Bacteroidia.Bacteroidales.Porphyromonadaceae	ADH4
380834	ENSG00000198099	rs13148577	0.119822404	0.010331035	0.31125475	0.479404051	0.261920345	-0.425470969	-0.099908107	0.074547386	0.166166407	0.161079089	0.097897067	0.104795037	0.144238906	0.011256467	0.999739884	0.895289225	Bacteria.Actinobacteria.Coriobacteriia.Coriobacteriales.Coriobacteriaceae	ADH4
380835	ENSG00000198099	rs13148577	0.927691483	0.204533003	0.035667825	0.286665483	-0.02008358	-0.294775825	0.136590665	-0.073292741	0.220450867	0.230004594	0.063668906	0.06822448	0.659883432	0.157132861	0.996566686	0.997858307	Bacteria.Proteobacteria.Gammaproteobacteria	ADH4
380836	ENSG00000198099	rs13148577	0.013285311	0.010303983	0.742857668	0.429001318	0.380732375	-0.41319681	0.017143732	0.041402722	0.149556943	0.156373868	0.05203382	0.052021593	0.036083864	0.012099175	0.959597159	0.99789802	Bacteria.Verrucomicrobia	ADH4
380837	ENSG00000198099	rs13148577	0.042916715	0.002482987	0.468535117	0.089068462	0.306769354	-0.435042156	0.05039319	-0.117259828	0.148557027	0.138200422	0.069113167	0.067930828	0.06029484	0.002309561	0.977260763	0.859895493	Bacteria.Firmicutes.Negativicutes.Selenomonadales.Veillonellaceae.Veillonella	ADH4
380838	ENSG00000198099	rs13148577	0.008908956	0.008126532	0.35450601	0.776735553	0.446755555	-0.46544559	-0.057431586	-0.018466388	0.165668139	0.170451328	0.061585857	0.064849618	0.034031228	0.011623734	0.896362991	0.997216401	Bacteria.Firmicutes.Clostridia.Clostridiales.Ruminococcaceae.Subdoligranulum	ADH4
380839	ENSG00000198099	rs13148577	0.009981259	0.011153276	0.59938149	0.429402131	0.39652975	-0.408075155	0.027235933	0.041153641	0.149391033	0.156201558	0.051595124	0.051753776	0.029604159	0.013005319	0.982891669	0.998439902	Bacteria.Verrucomicrobia.Verrucomicrobiae.Verrucomicrobiales.Verrucomicrobiaceae.Akkermansia	ADH4
380840	ENSG00000198099	rs13148577	0.2067076	0.866797013	0.033400585	0.177501097	-0.566961281	0.0734555	0.238083832	-0.149781152	0.444536419	0.436214725	0.10954508	0.109869042	0.681397323	0.674109173	0.999330493	0.996754281	Bacteria.Proteobacteria	ADH4
380841	ENSG00000198099	rs13148577	0.002134886	4.10E-05	0.012955614	0.013210977	0.411564346	-0.552464639	0.132675444	-0.13732146	0.128668517	0.125543596	0.051919783	0.053896074	0.005827583	8.82E-05	0.580560716	0.594581757	Bacteria.Fusobacteria.Fusobacteriia.Fusobacteriales.Fusobacteriaceae.Fusobacterium	ADH4
380842	ENSG00000198099	rs13148577	0.009423844	0.000391237	0.766430337	0.646816892	0.377032725	-0.52074059	0.017583762	-0.030541248	0.140905204	0.139233356	0.058947776	0.066346668	0.016838687	0.000580564	0.99935717	0.960853802	Bacteria.Firmicutes.Erysipelotrichia.Erysipelotrichales.Erysipelotrichaceae.Erysipelotrichaceae_UCG_003	ADH4
380843	ENSG00000198099	rs13148577	0.151684956	0.041523534	0.237770232	0.116151231	0.243416577	-0.339533411	0.104637076	-0.130187288	0.16779776	0.163279035	0.087815912	0.081756417	0.209940235	0.037371678	0.967792983	0.950973549	Bacteria.Firmicutes.Bacilli.Lactobacillales	ADH4
380844	ENSG00000198099	rs13148577	0.028946556	0.002352292	0.86379404	0.941478546	0.386315917	-0.493488975	0.011722671	0.004940161	0.172944988	0.155865312	0.068065156	0.067034244	0.073591184	0.006704829	0.772507971	0.998431627	Bacteria.Firmicutes.Clostridia.Clostridiales.Ruminococcaceae.Ruminococcus_1	ADH4
380845	ENSG00000198099	rs13148577	0.007661043	0.000963332	0.388624787	0.885593302	0.419212068	-0.500649742	0.066009461	0.009322146	0.15231174	0.144757392	0.076053735	0.064536145	0.014590618	0.000993165	0.990263512	0.942421813	Bacteria.Proteobacteria.Gammaproteobacteria.Pseudomonadales	ADH4
380846	ENSG00000198099	rs13148577	0.006426465	0.000399112	0.428539793	0.694939831	0.401501049	-0.520411712	-0.040048417	0.022397574	0.142565973	0.139372681	0.050269414	0.056860223	0.017080578	0.000798979	0.710861456	0.860464749	Bacteria.Firmicutes.Clostridia.Clostridiales.Lachnospiraceae.Roseburia	ADH4
380847	ENSG00000198099	rs13148577	0.002196284	4.45E-05	0.013956179	0.01165631	0.409854003	-0.547613848	0.131031315	-0.139170065	0.128514956	0.125091044	0.051857956	0.053614418	0.005804602	9.47E-05	0.608838025	0.589403336	Bacteria.Fusobacteria.Fusobacteriia.Fusobacteriales	ADH4
380848	ENSG00000198099	rs13148577	0.129298143	0.026260763	0.159167299	0.078790338	0.242689486	-0.349462231	0.129528583	-0.14810236	0.157961518	0.153661672	0.090947299	0.082931661	0.183629452	0.023345818	0.981698993	0.945622854	Bacteria.Firmicutes.Bacilli.Lactobacillales.Streptococcaceae	ADH4
380849	ENSG00000198099	rs13148577	0.00755657	0.000202917	0.848812766	0.295530164	0.369838031	-0.583076943	0.012367051	-0.087080925	0.134127733	0.148060294	0.064615337	0.082575492	0.016640829	0.000325364	0.910942899	0.976482596	Bacteria.Actinobacteria.Actinobacteria.Bifidobacteriales.Bifidobacteriaceae.Bifidobacterium	ADH4
380850	ENSG00000198099	rs13148577	0.080012123	0.002256419	0.101122087	0.212305299	0.259472639	-0.429183791	-0.09328676	0.069093105	0.145900986	0.134959178	0.056094566	0.054851688	0.06271775	0.002292898	0.968802863	0.933519045	Bacteria.Bacteroidetes.Bacteroidia.Bacteroidales.Prevotellaceae	ADH4
380851	ENSG00000198099	rs13148577	0.009989233	0.00055129	0.480132878	0.461476961	0.425674151	-0.557442323	0.059198486	-0.052335105	0.160389158	0.153381964	0.08335704	0.070645856	0.026602546	0.001176925	0.949918965	0.859083043	Bacteria.Firmicutes.Bacilli.Lactobacillales.Carnobacteriaceae.Granulicatella	ADH4
380852	ENSG00000198099	rs13148577	0.006930069	0.000246234	0.203087385	0.380282736	0.371761967	-0.50565866	-0.080257005	0.062911273	0.133299788	0.13031457	0.062419723	0.07121596	0.012867393	0.000347099	0.997604342	0.996621608	Bacteria.Proteobacteria.Deltaproteobacteria	ADH4
380853	ENSG00000198099	rs13148577	0.073060208	0.002155996	0.433330936	0.732747358	0.290610988	-0.469018645	-0.056709033	0.026695617	0.159503491	0.146781599	0.071929605	0.077842533	0.098569718	0.003327696	0.797956261	0.983121182	Bacteria.Firmicutes.Clostridia.Clostridiales.Lachnospiraceae.Eubacterium_eligens_group	ADH4
380854	ENSG00000198099	rs13148577	0.010551503	0.000588689	0.498190175	0.528196673	0.422162183	-0.547579564	0.057088828	-0.046770297	0.16030864	0.151519737	0.083811247	0.07375062	0.028386053	0.001188	0.991744893	0.884813348	Bacteria.Firmicutes.Bacilli.Lactobacillales.Carnobacteriaceae	ADH4
380855	ENSG00000198099	rs13148577	0.049216479	0.011805457	0.632290866	0.759196749	0.448336655	-0.54876624	0.043370726	-0.024727349	0.223696218	0.211803377	0.090210055	0.080328214	0.17364297	0.03317788	0.998891856	0.999590371	Bacteria.Firmicutes.Bacilli.Bacillales.Staphylococcaceae.Staphylococcus	ADH4
380856	ENSG00000198099	rs13148577	0.053870257	0.373907613	0.553309465	0.349342834	0.509846381	-0.25576299	-0.041267797	-0.075778015	0.259663847	0.285659313	0.069252536	0.080386999	0.358311213	0.363142175	0.998803525	0.997226571	Bacteria.Firmicutes.Clostridia.Clostridiales.Lachnospiraceae.Eubacterium_rectale_group	ADH4
380857	ENSG00000198099	rs13148577	0.00560703	0.000231365	0.325119837	0.518056813	0.430744063	-0.543025926	0.089651591	-0.052662131	0.150333906	0.139274843	0.090420472	0.081033008	0.012798751	0.000392016	0.88760533	0.997132292	Bacteria.Firmicutes.Bacilli.Bacillales	ADH4
380858	ENSG00000198099	rs13148577	0.012548407	0.003500953	0.432896584	0.828624081	0.430468568	-0.485035019	0.057943639	0.013597214	0.16765191	0.160043682	0.073425881	0.062561916	0.032569162	0.004524854	0.909281244	0.907101516	Bacteria.Proteobacteria.Gammaproteobacteria.Pseudomonadales.Pseudomonadaceae.Pseudomonas	ADH4
380859	ENSG00000198099	rs13148577	0.008033819	0.000566958	0.828010091	0.274415037	0.363363506	-0.473348747	-0.012314289	0.061961585	0.13286229	0.13055634	0.056453531	0.056213427	0.01325964	0.000769309	0.998277807	0.999325446	Bacteria.Bacteroidetes.Bacteroidia.Bacteroidales.Porphyromonadaceae.Parabacteroides	ADH4
380860	ENSG00000198099	rs13148577	0.00695982	0.00110124	0.369931284	0.693701286	0.414253842	-0.526841547	-0.059597462	0.026470723	0.14861873	0.154243343	0.066009267	0.066914161	0.015192756	0.001468459	0.999694213	0.908466096	Bacteria.Firmicutes.Clostridia.Clostridiales.Lachnospiraceaencultured	ADH4
380861	ENSG00000198099	rs13148577	0.265693164	0.672958769	0.739447026	0.398340151	0.51118781	-0.179446494	-0.026404611	-0.065146429	0.455318435	0.423213252	0.079053281	0.076625698	0.919593891	0.664292103	0.997675757	0.939102387	Bacteria.Bacteroidetes	ADH4
380862	ENSG00000198099	rs13148577	0.269884988	0.262856269	0.452212502	0.05944508	0.244530075	-0.221690568	-0.066657279	0.161814137	0.219739393	0.196280736	0.088138129	0.084345325	0.401886742	0.212485246	0.99032513	0.682710184	Bacteria.Firmicutes.Clostridia.Clostridiales.Ruminococcaceae.Ruminococcaceae_UCG_013	ADH4
380863	ENSG00000198099	rs13148577	0.011186526	0.000413296	0.35526573	0.3777532	0.350762977	-0.486732641	-0.058071979	0.056934776	0.134321749	0.130727602	0.062371626	0.064107383	0.019849081	0.000563634	0.995339941	0.95316496	Bacteria.Proteobacteria.Deltaproteobacteria.Desulfovibrionales.Desulfovibrionaceae.Bilophila	ADH4
380864	ENSG00000198099	rs13148577	0.07169916	0.003107346	0.519986089	0.759742256	0.300491431	-0.469838347	0.036819707	-0.018129428	0.164121988	0.152959417	0.056918722	0.059032573	0.108527285	0.004860622	0.690589591	0.964470371	Bacteria.Firmicutes.Clostridia.Clostridiales.Lachnospiraceae.Lachnoclostridium	ADH4
380865	ENSG00000198099	rs13148577	9.87E-05	0.000110331	0.003322049	0.224056327	0.618352685	-0.570980891	0.156078818	-0.052831335	0.149014334	0.138674856	0.051194871	0.043039276	0.001642385	0.000461523	0.643929266	0.99999132	Bacteria.Firmicutes.Clostridia.Clostridiales.Clostridiaceae_1	ADH4
380866	ENSG00000198099	rs13148577	0.113087461	0.012842759	0.366422178	0.198863188	0.273632355	-0.39343376	-0.060861409	0.089106773	0.17036481	0.153760149	0.066914027	0.068647544	0.154391923	0.015409364	0.517064707	0.86627431	Bacteria.Firmicutes.Clostridia.Clostridiales.Christensenellaceae	ADH4
380867	ENSG00000198099	rs13148577	0.018525201	0.040507743	0.558705402	0.297874693	0.459308587	-0.38450957	-0.049480119	-0.099850998	0.190135529	0.183950554	0.084178967	0.095149457	0.068565335	0.056650054	0.906322761	0.786348712	Bacteria.Firmicutes.Erysipelotrichia.Erysipelotrichales	ADH4
380868	ENSG00000198099	rs13148577	0.001712627	0.000155387	0.05428416	0.623539191	0.449533935	-0.534617166	-0.156820102	0.046100176	0.137395718	0.133084111	0.080009812	0.093473104	0.005133762	0.000272465	0.573819581	0.916650172	Bacteria.Actinobacteria.Actinobacteria	ADH4
380869	ENSG00000198099	rs13148577	0.392504369	0.211166848	0.439823757	0.284658217	0.204809259	-0.292268137	-0.069659379	0.091324028	0.237924925	0.231441609	0.089621458	0.084652322	0.426617595	0.17390411	0.997947728	0.9977362	Bacteria.Actinobacteria.Actinobacteria.Micrococcales	ADH4
380870	ENSG00000198099	rs13148577	0.000466224	0.000196124	0.019003927	0.443535097	0.563326005	-0.585851592	-0.213409153	0.076815165	0.152819874	0.148383233	0.088716137	0.099638141	0.003304561	0.000487736	0.576117511	0.944653669	Bacteria.Actinobacteria	ADH4
380871	ENSG00000198099	rs13148577	0.2648484	0.093152811	0.185824666	0.142065793	0.202143733	-0.312276922	0.117203095	-0.126440972	0.179729744	0.183258335	0.087649442	0.085077772	0.316643805	0.082759529	0.933709887	0.933837527	Bacteria.Firmicutes.Bacilli	ADH4
380872	ENSG00000198099	rs13148577	0.004484412	0.004743563	0.131163983	0.346885937	0.583703087	-0.661074217	0.101485673	-0.069302516	0.198240966	0.226036931	0.066382179	0.073141359	0.033731593	0.012958697	0.981446852	0.925873833	Bacteria.Proteobacteria.Gammaproteobacteria.Enterobacteriales.Enterobacteriaceae.Citrobacter	ADH4
380873	ENSG00000198099	rs13148577	0.113470669	0.012963326	0.368104262	0.198174771	0.273719634	-0.393150509	-0.06069123	0.089270224	0.170603897	0.15386505	0.066963084	0.068666716	0.154814897	0.015848107	0.517006451	0.863430975	Bacteria.Firmicutes.Clostridia.Clostridiales.Christensenellaceae.Christensenellaceae_R_7_group	ADH4
380874	ENSG00000198099	rs13148577	0.093288547	0.007876767	0.709004833	0.270607427	0.322807736	-0.42969638	0.02664065	-0.067052883	0.189518591	0.15670089	0.071073368	0.060346798	0.132653652	0.011126748	0.614814562	0.927273021	Bacteria.Firmicutes.Clostridia.Clostridiales.Lachnospiraceae.Anaerostipes	ADH4
380875	ENSG00000198099	rs13148577	0.049636262	0.003548807	0.609097301	0.773160574	0.460316009	-0.545597998	-0.049125416	0.021805283	0.23011035	0.180306244	0.095602092	0.075334284	0.126937682	0.011496435	0.99759175	0.986746924	Bacteria.Firmicutes.Clostridia.Clostridiales.Lachnospiraceae.Lachnospiraceae_UCG_008	ADH4
380876	ENSG00000198099	rs13148577	0.277493554	0.012179226	0.628064339	0.682901526	0.25478654	-0.532753497	-0.05065883	-0.044880312	0.232650491	0.206570064	0.10407309	0.109371841	0.372678347	0.028409298	0.99792254	0.986607256	Bacteria.Firmicutes.Clostridia.Clostridiales.Family_XIII.Family_XIII_AD3011_group	ADH4
380877	ENSG00000198099	rs13148577	0.854572728	0.178975294	0.038679563	0.031847756	0.037118746	-0.232011825	-0.154438263	0.143534308	0.201713304	0.170774951	0.073180684	0.065433734	0.443653519	0.110387615	0.514717846	0.789594004	Bacteria.Bacteroidetes.Bacteroidia.Bacteroidales.Porphyromonadaceae.Odoribacter	ADH4
380878	ENSG00000198099	rs13148577	0.117422354	0.010602344	0.275360301	0.394701802	0.259195279	-0.416657792	-0.110285073	0.090370628	0.163349736	0.158327315	0.100253023	0.105474254	0.142613061	0.01105264	0.999005033	0.912875503	Bacteria.Actinobacteria.Coriobacteriia.Coriobacteriales	ADH4
380879	ENSG00000198099	rs13148577	0.891184781	0.066122866	0.021751144	0.162793894	0.026301248	-0.306856124	-0.151655238	0.082253272	0.191501428	0.164177911	0.064498882	0.058263478	0.450748302	0.061516403	0.335924101	0.810403567	Bacteria.Firmicutes.Clostridia.Clostridiales.Lachnospiraceae.Lachnospiraceae_UCG_010	ADH4
380880	ENSG00000198099	rs13148577	0.002056753	0.000164985	0.009113396	0.087628713	0.415336739	-0.525477406	0.167178995	-0.10352142	0.129344473	0.131387166	0.062188495	0.059695119	0.007206097	0.000271656	0.256871063	0.730537956	Bacteria.Firmicutes.Clostridia.Clostridiales.Peptostreptococcaceae	ADH4
380881	ENSG00000198113	rs112239920	0.685323159	0.006411411	0.102752221	0.044715273	0.048312072	-0.584909	-0.074322344	0.173929758	0.118694101	0.207628474	0.044908646	0.084972345	0.30226696	0.007158738	0.542316926	0.954503369	Bacteria.Firmicutes.Negativicutes.Selenomonadales.Acidaminococcaceae.Phascolarctobacterium	TOR4A
380882	ENSG00000198113	rs112239920	0.61246722	0.537017541	0.419861342	0.953572649	-0.243595622	-0.745409995	0.065348278	0.011235537	0.478565326	1.201066495	0.080496601	0.19223776	0.997454612	0.854159108	0.997650199	0.999159905	Bacteria.Firmicutes.Clostridia.Clostridiales	TOR4A
380883	ENSG00000198113	rs112239920	0.290300208	0.022668319	0.895156862	0.422078636	0.155651768	-0.564047053	0.006964168	0.068965018	0.14599431	0.241610271	0.0526398	0.085360283	0.290367773	0.028048867	0.999858829	0.935312015	Bacteria.Proteobacteria.Betaproteobacteria.Neisseriales.Neisseriaceae.Eikenella	TOR4A
380884	ENSG00000198113	rs112239920	0.23561658	0.005463188	0.34392327	0.758180996	0.126825481	-0.652179568	0.039208569	-0.027202308	0.105944225	0.226882448	0.041125311	0.087984919	0.132869814	0.003774738	0.728683276	0.862164464	Bacteria.Firmicutes.Negativicutes.Selenomonadales.Veillonellaceae.Dialister	TOR4A
380885	ENSG00000198113	rs112239920	0.226094725	0.012842915	0.959478672	0.318996178	0.132940061	-0.573842312	0.002116566	0.09355378	0.108782756	0.22426708	0.041497964	0.093160592	0.135126773	0.008470086	0.922273838	0.842899736	Bacteria.Proteobacteria.Betaproteobacteria.Burkholderiales.Alcaligenaceae.Parasutterella	TOR4A
380886	ENSG00000198113	rs112239920	0.437267365	0.007061558	0.924958123	0.319231443	0.123659866	-0.926281706	-0.005846041	-0.123039602	0.158206788	0.332945572	0.061826015	0.122582529	0.37008386	0.014202324	0.866051307	0.996502544	Bacteria.Firmicutes.Clostridia.Clostridiales.Family_XI	TOR4A
380887	ENSG00000198113	rs112239920	0.367104394	0.003196795	0.716280524	0.929972575	0.108704555	-0.66671854	-0.0183178	-0.007026534	0.119686478	0.217744908	0.050182822	0.079647308	0.240873844	0.003606055	0.956821486	0.979585985	Bacteria.Firmicutes.Erysipelotrichia.Erysipelotrichales.Erysipelotrichaceae.Erysipelatoclostridium	TOR4A
380888	ENSG00000198113	rs112239920	0.387477276	0.011600609	0.555540844	0.424215302	0.102985639	-0.590820077	-0.031817101	0.078642362	0.118368108	0.22745034	0.053695574	0.097790041	0.241938137	0.006452242	0.591423517	0.922857939	Bacteria.Firmicutes.Clostridia.Clostridiales.Peptostreptococcaceae.Intestinibacter	TOR4A
380889	ENSG00000198113	rs112239920	0.911055735	0.001311458	0.358284202	0.136825158	0.017614324	-1.052792653	-0.05334525	-0.158218733	0.157070396	0.31340803	0.05765808	0.105035359	0.539716714	0.007102749	0.999878354	0.935158928	Bacteria.Bacteroidetes.Bacteroidia.Bacteroidales.Porphyromonadaceae.Barnesiella	TOR4A
380890	ENSG00000198113	rs112239920	0.143833534	0.010887032	0.39627233	0.363409164	0.243248868	-0.906607455	0.061186518	-0.119735731	0.164411353	0.345818665	0.071651689	0.130813584	0.2367548	0.027041246	0.824381499	0.85938005	Bacteria.Firmicutes.Clostridia.Clostridiales.Ruminococcaceae.Ruminiclostridium_9	TOR4A
380891	ENSG00000198113	rs112239920	0.270020602	0.000805537	0.925710723	0.079990291	0.133689857	-0.793088122	0.003352439	0.1416089	0.120170598	0.225602383	0.03581467	0.079620524	0.201208926	0.001343209	0.999492402	0.999741582	Bacteria.Proteobacteria.Gammaproteobacteria.Enterobacteriales.Enterobacteriaceae.Escherichia_Shigella	TOR4A
380892	ENSG00000198113	rs112239920	0.806600251	0.633733856	0.537123984	0.238724743	0.040286169	-0.208104301	-0.040488447	0.19231103	0.163888394	0.434696466	0.065255461	0.161727718	0.620012686	0.369510062	0.948905015	0.966332496	Bacteria.Firmicutes.Clostridia.Clostridiales.Ruminococcaceae.Ruminococcaceae_NK4A214_group	TOR4A
380893	ENSG00000198113	rs112239920	0.471078174	0.381177501	0.944609034	0.741437438	0.139099054	-0.485613259	-0.002997229	-0.036665617	0.191871263	0.550757126	0.042972766	0.11065142	0.542164869	0.33445036	0.993775351	0.927382982	Bacteria.Firmicutes.Clostridia.Clostridiales.Ruminococcaceae.Faecalibacterium	TOR4A
380894	ENSG00000198113	rs112239920	0.858728514	0.075795882	0.493815347	0.835714298	0.032536814	-0.712832247	0.034252699	0.025495368	0.182074308	0.395044355	0.049776019	0.12244894	0.642486675	0.087480076	0.996566686	0.997858307	Bacteria.Proteobacteria.Gammaproteobacteria	TOR4A
380895	ENSG00000198113	rs112239920	0.234470942	0.00223389	0.774298629	0.510733222	0.127708868	-0.670302023	0.014603854	0.066969094	0.106418553	0.210557321	0.050716046	0.101263064	0.128196258	0.001796413	0.998525812	0.997174658	Bacteria.Proteobacteria.Deltaproteobacteria.Desulfovibrionales.Desulfovibrionaceae	TOR4A
380896	ENSG00000198113	rs112239920	0.19158101	0.002864153	0.809454661	0.406960085	0.142352008	-0.6601959	0.012941831	-0.079113711	0.107871002	0.213001545	0.053453619	0.094784271	0.105641477	0.002516526	0.992052328	0.997201293	Bacteria.Firmicutes.Clostridia.Clostridiales.Lachnospiraceae.Coprococcus_1	TOR4A
380897	ENSG00000198113	rs112239920	0.721172107	0.065115296	0.315926328	0.244986357	-0.091648505	-1.800225787	0.048599111	0.19438986	0.255683802	0.959493352	0.048086474	0.16568826	0.925943644	0.289388953	0.999973618	0.989705988	Bacteria.Bacteroidetes.Bacteroidia.Bacteroidales.Bacteroidaceae.Bacteroides	TOR4A
380898	ENSG00000198113	rs112239920	0.555638493	0.005040922	0.029919079	0.44071656	0.063415975	-0.614221992	-0.107709497	0.074440921	0.107049374	0.211572554	0.048519843	0.095961313	0.243371457	0.003163976	0.17886854	0.943745455	Bacteria.Firmicutes.Clostridia.Clostridiales.Lachnospiraceae.Lachnospira	TOR4A
380899	ENSG00000198113	rs112239920	0.636987042	0.366727301	0.939488253	0.759033281	0.159135947	-0.990224545	-0.005258435	0.063531326	0.33562877	1.089399333	0.069001717	0.206240581	0.917100185	0.619433661	0.999135888	0.996172726	Bacteria.Firmicutes.Clostridia.Clostridiales.Ruminococcaceae	TOR4A
380900	ENSG00000198113	rs112239920	0.719712475	0.42895662	0.213115225	0.46272516	-0.068640729	-0.375879879	-0.092962482	0.119236508	0.190454174	0.472238693	0.073933503	0.161405613	0.671158292	0.398993563	0.749115473	0.919745892	Bacteria.Firmicutes.Clostridia.Clostridiales.Ruminococcaceae.Anaerotruncus	TOR4A
380901	ENSG00000198113	rs112239920	0.42194411	0.005825614	0.544517114	0.502134718	0.098096697	-0.619717444	0.027666656	-0.06061167	0.121382161	0.21732553	0.04541493	0.089808742	0.249236232	0.006402034	0.772807339	0.935568656	Bacteria.Proteobacteria.Betaproteobacteria.Burkholderiales.Alcaligenaceae	TOR4A
380902	ENSG00000198113	rs112239920	0.153343651	0.004966049	0.446323072	0.699445317	0.166216442	-0.71140663	0.041727786	-0.060691946	0.115051967	0.244601745	0.054459745	0.156510991	0.098737911	0.003379696	0.990263512	0.935449612	Bacteria.Proteobacteria.Gammaproteobacteria.Pseudomonadales	TOR4A
380903	ENSG00000198113	rs112239920	0.318933708	0.048593461	0.400323787	0.24982667	0.108264971	-0.508721365	0.043350415	-0.124733554	0.107795932	0.253104961	0.051205252	0.107422259	0.152499335	0.024378383	0.915215198	0.989428248	Bacteria.Proteobacteria.Gammaproteobacteria.Pasteurellales.Pasteurellaceae.Haemophilus	TOR4A
380904	ENSG00000198113	rs112239920	0.448652177	0.364321366	0.040500576	0.189691406	-0.120519606	-0.310751576	-0.125481544	0.160404618	0.15810479	0.340152371	0.060028538	0.121027166	0.429614142	0.226102487	0.981084248	0.998600531	Bacteria.Firmicutes.Clostridia.Clostridiales.Ruminococcaceae.Ruminiclostridium_6	TOR4A
380905	ENSG00000198113	rs112239920	0.893709047	0.265742241	0.330731025	0.315525671	0.020451494	-0.385451081	-0.052730777	0.123329104	0.152467695	0.34335947	0.053808186	0.121926418	0.578015727	0.148311901	0.999985325	0.999758873	Bacteria.Firmicutes.Clostridia.Clostridiales.Ruminococcaceae.Ruminococcaceae_UCG_014	TOR4A
380906	ENSG00000198113	rs112239920	0.749314266	0.049059451	0.486870227	0.80604314	0.051763222	-0.746082444	-0.041053552	-0.031105886	0.161305466	0.371989947	0.058708085	0.126171028	0.460219471	0.062346419	0.997329664	0.92426646	Bacteria.Firmicutes.Negativicutes.Selenomonadales.Veillonellaceae.Megasphaera	TOR4A
380907	ENSG00000198113	rs112239920	0.031421979	0.00306172	0.080814259	0.146949622	0.395918918	-1.110101451	0.118445572	-0.202441277	0.180022793	0.36080712	0.066782745	0.137910664	0.134994438	0.013343465	0.997947728	0.9977362	Bacteria.Actinobacteria.Actinobacteria.Micrococcales	TOR4A
380908	ENSG00000198113	rs112239920	0.203371967	0.000796406	0.869490772	0.17869764	0.136958627	-0.817890939	-0.006109567	-0.112313947	0.106587247	0.232419337	0.037037618	0.082616412	0.117066318	0.000963095	0.812216978	0.985377765	Bacteria.Proteobacteria.Betaproteobacteria.Burkholderiales.Alcaligenaceae.Sutterella	TOR4A
380909	ENSG00000198113	rs112239920	0.735434514	0.065845115	0.507381456	0.180374747	0.056975145	-0.47084406	-0.038218729	0.124037025	0.167891262	0.251651529	0.057333081	0.091597056	0.494804302	0.083431689	0.998896274	0.99087052	Bacteria.Proteobacteria.Deltaproteobacteria.Desulfovibrionales.Desulfovibrionaceae.Desulfovibrio	TOR4A
380910	ENSG00000198113	rs112239920	0.219149242	0.004796049	0.683869405	0.534179623	0.169029187	-0.754539611	0.022803096	-0.065317945	0.136228901	0.258338072	0.055750532	0.10451398	0.179142747	0.006820367	0.922389356	0.998662827	Bacteria.Firmicutes.Clostridia.Clostridiales.Ruminococcaceae.Ruminococcaceae_UCG_003	TOR4A
380911	ENSG00000198113	rs112239920	0.252908032	0.002393307	0.634657827	0.865553795	0.123257492	-0.665893742	0.022939384	0.017793136	0.106850402	0.210705351	0.048047689	0.104677806	0.124249196	0.002013729	0.975933082	0.905277709	Bacteria.Bacteroidetes.Bacteroidia.Bacteroidales.Rikenellaceae.Alistipes	TOR4A
380912	ENSG00000198113	rs112239920	0.039256947	0.113932317	0.064195537	0.895011269	0.277548834	-0.608665188	-0.119539691	0.019035643	0.131918639	0.379863275	0.063488322	0.143683298	0.083435465	0.082035253	0.833783886	0.943615107	Bacteria.Firmicutes.Clostridia.Clostridiales.Lachnospiraceae.Blautia	TOR4A
380913	ENSG00000198113	rs112239920	0.540326256	0.115847622	0.735660334	0.813785946	0.09413089	-0.594347484	-0.022318967	0.033538311	0.152916035	0.372928124	0.065826743	0.141809125	0.500798828	0.110794741	0.99991226	0.997154089	Bacteria.Actinobacteria.Coriobacteriia.Coriobacteriales.Coriobacteriaceae.Collinsella	TOR4A
380914	ENSG00000198113	rs112239920	0.215948169	0.00448315	0.662666085	0.939282112	0.13348334	-0.658952525	0.02168124	-0.008614486	0.106825941	0.223790144	0.049473554	0.112655626	0.131532809	0.003466876	0.995339941	0.956135677	Bacteria.Proteobacteria.Deltaproteobacteria.Desulfovibrionales.Desulfovibrionaceae.Bilophila	TOR4A
380915	ENSG00000198113	rs112239920	0.211189633	0.001198544	0.481432278	0.293819033	0.132123616	-0.716034976	0.02930398	0.079295975	0.104631477	0.211322723	0.041385619	0.074925059	0.127227357	0.001034802	0.746701786	0.903004347	Bacteria.Firmicutes.Clostridia.Clostridiales.Lachnospiraceae.Lachnospiraceae_NK4A136_group	TOR4A
380916	ENSG00000198113	rs112239920	0.849373261	0.752178586	0.194749719	0.22217935	0.024767353	0.257536014	-0.050879035	0.287307808	0.129891926	0.812141818	0.038833935	0.233098311	0.496206409	0.28460927	0.86527713	0.998607976	Bacteria.Firmicutes.Clostridia.Clostridiales.Lachnospiraceae.Tyzzerella_4	TOR4A
380917	ENSG00000198113	rs112239920	0.234381585	0.037222763	0.759572855	0.563288448	0.127960472	-0.547130014	-0.017145683	-0.066308415	0.106607627	0.257234358	0.055788711	0.114139453	0.121927182	0.018140065	0.771505888	0.971870136	Bacteria.Firmicutes.Clostridia.Clostridiales.Lachnospiraceae.Dorea	TOR4A
380918	ENSG00000198113	rs112239920	0.433856956	0.830534239	0.053000331	0.015766983	-0.131742654	0.078487919	-0.127629486	0.315356677	0.167294255	0.365265273	0.064758089	0.127196439	0.441592243	0.396870495	0.958034317	0.997513341	Bacteria.Firmicutes.Clostridia.Clostridiales.Lachnospiraceae.Eubacterium_xylanophilum_group	TOR4A
380919	ENSG00000198113	rs112239920	0.084888722	0.0011197	0.242194843	0.151223967	0.224872131	-0.89596286	0.066384109	-0.164630324	0.128519975	0.262722516	0.056244932	0.113357072	0.096137933	0.002149596	0.979221309	0.998719086	Bacteria.Firmicutes.Bacilli.Bacillales.Family_XI.Gemella	TOR4A
380920	ENSG00000198113	rs112239920	0.900344841	0.327185995	0.484193634	0.463871233	0.023083343	-0.403398191	-0.053271133	0.117885607	0.183615118	0.408612268	0.075712045	0.159988159	0.637920534	0.241343401	0.99032513	0.893157365	Bacteria.Firmicutes.Clostridia.Clostridiales.Ruminococcaceae.Ruminococcaceae_UCG_013	TOR4A
380921	ENSG00000198113	rs112239920	0.98163387	0.031446646	0.201343541	0.919700212	0.003304418	-0.650882849	-0.068480517	0.011829087	0.142990709	0.295998502	0.053052552	0.116883819	0.552107944	0.035889037	0.799831159	0.995071635	Bacteria.Firmicutes.Erysipelotrichia.Erysipelotrichales.Erysipelotrichaceae.Clostridium_innocuum_group	TOR4A
380922	ENSG00000198113	rs112239920	0.529248348	0.073398257	0.055796529	0.796007402	-0.098302167	-0.550977668	-0.128220033	0.049527626	0.155406856	0.302772224	0.065838218	0.190798343	0.46688118	0.067410904	0.722847806	0.991218786	Bacteria.Firmicutes.Clostridia.Clostridiales.Lachnospiraceae.Lachnospiraceae_ND3007_group	TOR4A
380923	ENSG00000198113	rs112239920	0.633991364	0.183947773	0.231927893	0.912508161	-0.109852954	-0.729368838	0.073333015	0.015112473	0.229639713	0.543095487	0.060772433	0.137007494	0.800335305	0.257601778	0.998803525	0.997226571	Bacteria.Firmicutes.Clostridia.Clostridiales.Lachnospiraceae.Eubacterium_rectale_group	TOR4A
380924	ENSG00000198113	rs112239920	0.120568159	0.1073518	0.339510733	0.472612314	0.228887135	-0.508492912	0.073706846	0.142086163	0.145507546	0.311428692	0.07660172	0.196674048	0.19250828	0.080949046	0.998820086	0.961415255	Bacteria.Firmicutes.Clostridia.Clostridiales.Family_XIII	TOR4A
380925	ENSG00000198113	rs112239920	0.550002982	0.024988303	0.19611673	0.434322288	0.069546802	-0.559044937	-0.079561249	0.082936992	0.115739665	0.243624003	0.060914427	0.105425258	0.25846414	0.013731513	0.998043854	0.98261409	Bacteria.Firmicutes.Clostridia.Clostridiales.Ruminococcaceaencultured	TOR4A
380926	ENSG00000198113	rs112239920	0.962489383	0.01973525	0.241179257	0.882751503	0.007071342	-0.673286435	-0.056533802	-0.013152692	0.14977992	0.281658308	0.047794783	0.088831802	0.526636165	0.027477913	0.788974371	0.991923993	Bacteria.Bacteroidetes.Bacteroidia.Bacteroidales.Prevotellaceae.Prevotella_9	TOR4A
380927	ENSG00000198113	rs112239920	0.252783955	0.002403773	0.651722178	0.855679005	0.12333337	-0.665687035	0.021729947	0.019087375	0.106887943	0.210737928	0.047919483	0.104530192	0.123665916	0.001987266	0.978816243	0.919831724	Bacteria.Bacteroidetes.Bacteroidia.Bacteroidales.Rikenellaceae	TOR4A
380928	ENSG00000198113	rs112239920	0.878540649	0.41645439	0.431899781	0.345381193	0.026651317	-0.334139998	-0.058273048	0.166758867	0.173712249	0.408579783	0.073682797	0.175444043	0.597022119	0.27274338	0.998891856	0.999590371	Bacteria.Firmicutes.Bacilli.Bacillales.Staphylococcaceae.Staphylococcus	TOR4A
380929	ENSG00000198113	rs112239920	0.614317334	0.002763309	0.041185875	0.059516627	0.0563582	-0.639003737	-0.089546141	0.18030846	0.111300695	0.205356256	0.042988234	0.094012603	0.307400931	0.003040985	0.791740205	0.889313815	Bacteria.Firmicutes.Negativicutes.Selenomonadales.Acidaminococcaceae	TOR4A
380930	ENSG00000198113	rs112239920	0.338727763	0.002087957	0.18514508	0.699436772	0.103373273	-0.730684264	-0.062205465	-0.031769911	0.107258061	0.227906824	0.046447061	0.081925063	0.152992113	0.002160883	0.968802863	0.997181136	Bacteria.Bacteroidetes.Bacteroidia.Bacteroidales.Prevotellaceae	TOR4A
380931	ENSG00000198113	rs112239920	0.314820769	0.004825753	0.411460357	0.750626711	0.112084138	-0.711599841	0.043055945	0.035767488	0.110646796	0.243818482	0.052084922	0.112066684	0.202277425	0.003789704	0.977260763	0.981346884	Bacteria.Firmicutes.Negativicutes.Selenomonadales.Veillonellaceae.Veillonella	TOR4A
380932	ENSG00000198113	rs112239920	0.333118052	0.001142093	0.854677334	0.114791687	0.12493538	-0.800696191	0.006817188	0.132377884	0.128123663	0.235227591	0.037073415	0.082816081	0.264671883	0.002426206	0.997282517	0.999171204	Bacteria.Proteobacteria.Gammaproteobacteria.Enterobacteriales.Enterobacteriaceae	TOR4A
380933	ENSG00000198113	rs112239920	0.40014982	0.317920148	0.1905647	0.977205083	-0.273453105	-0.584120053	0.098621336	-0.004363983	0.322881287	0.580363262	0.07455971	0.152143819	0.774051133	0.484818192	0.999330493	0.997562661	Bacteria.Proteobacteria	TOR4A
380934	ENSG00000198113	rs112239920	0.934229411	0.405764332	0.029213429	0.02759506	-0.010041196	-0.237511089	0.149101374	-0.374025232	0.121204654	0.283828498	0.066864271	0.165961566	0.504882812	0.157196474	0.976314705	0.946394015	Bacteria.Firmicutes.Bacilli.Lactobacillales.Streptococcaceae.Streptococcus	TOR4A
380935	ENSG00000198113	rs112239920	0.084267892	0.005770813	0.223155317	0.348789494	0.247421308	-0.87023914	0.066056911	-0.121232094	0.141118821	0.304817744	0.053707734	0.12845712	0.14659125	0.011930881	0.768804548	0.991307536	Bacteria.Firmicutes.Clostridia.Clostridiales.Ruminococcaceae.Ruminococcus_2	TOR4A
380936	ENSG00000198113	rs112239920	0.217959931	0.0025955	0.744400048	0.785441113	0.132919979	-0.669151741	0.023089662	-0.035955448	0.106847176	0.213586546	0.070519327	0.131530174	0.118866546	0.002024102	0.999276643	0.988728768	Bacteria.Firmicutes.Clostridia.Clostridiales.Ruminococcaceae.Ruminiclostridium_5	TOR4A
380937	ENSG00000198113	rs112239920	0.962817732	0.231023792	0.33562223	0.768819616	0.007849078	-0.570439209	-0.065550812	0.046773734	0.167722599	0.471808366	0.067575344	0.15847417	0.650477426	0.181249106	0.998832683	0.995738724	Bacteria.Firmicutes.Clostridia.Clostridiales.Ruminococcaceae.Eubacterium_coprostanoligenes_group	TOR4A
380938	ENSG00000198113	rs112239920	0.26624917	0.00453152	0.821268388	0.276588615	0.13312381	-0.623100278	-0.009595707	0.071519597	0.118713586	0.211885644	0.042303659	0.065181889	0.155077057	0.00453762	0.955858825	0.966245262	Bacteria.Firmicutes.Clostridia.Clostridiales.Lachnospiraceae.Tyzzerella	TOR4A
380939	ENSG00000198113	rs112239920	0.865566907	0.050967271	0.30577344	0.98460306	0.025875442	-0.681179217	-0.060656084	-0.002227577	0.152241364	0.342555214	0.058760167	0.114984797	0.517584853	0.053286981	0.627651257	0.998772233	Bacteria.Firmicutes.Clostridia.Clostridiales.Ruminococcaceae.Ruminococcus_1	TOR4A
380940	ENSG00000198113	rs112239920	0.248316587	0.004471249	0.865065235	0.819281658	0.127141542	-0.646114269	-0.00809221	0.02446621	0.109143666	0.219360501	0.047432759	0.106655036	0.137837166	0.003582025	0.92697622	0.970927548	Bacteria.Firmicutes.Clostridia.Clostridiales.Ruminococcaceae.Ruminococcaceae_UCG_002	TOR4A
380941	ENSG00000198113	rs112239920	0.1486651	0.005332828	0.464831527	0.426287002	0.163676772	-0.781054437	-0.041506899	0.086413237	0.111983647	0.270904922	0.056452716	0.107937265	0.096599026	0.004301087	0.997117901	0.950206352	Bacteria.Firmicutes.Clostridia.Clostridiales.Lachnospiraceae.Eubacterium_hallii_group	TOR4A
380942	ENSG00000198113	rs112239920	0.68358019	0.41956657	0.45790918	0.943484143	-0.176766455	-0.733134499	0.061222314	0.011541589	0.431752303	0.902506435	0.081985399	0.162178377	0.954184916	0.715245194	0.999826541	0.999832315	Bacteria.Firmicutes.Clostridia.Clostridiales.Lachnospiraceae	TOR4A
380943	ENSG00000198113	rs112239920	0.830095488	0.026552405	0.23387342	0.620701071	0.029218012	-0.575171423	0.059424565	-0.050774625	0.135617437	0.253417064	0.049454002	0.102113911	0.469445968	0.024673168	0.686371362	0.988047315	Bacteria.Proteobacteria.Betaproteobacteria	TOR4A
380944	ENSG00000198113	rs112239920	0.250351013	0.106344814	0.765441105	0.825571836	0.15205676	-0.585445174	0.012966771	0.025250076	0.131099927	0.357509264	0.043280823	0.114111654	0.244767805	0.069734316	0.99714486	0.996602117	Bacteria.Firmicutes.Clostridia.Clostridiales.Clostridiaceae_1.Clostridium_sensu_stricto_1	TOR4A
380945	ENSG00000198113	rs112239920	0.778255063	0.191170867	0.096830821	0.189605547	-0.040950541	-0.381125973	-0.093263985	0.141907964	0.144821514	0.288538098	0.055357398	0.107050186	0.506588204	0.107573732	0.996596763	0.999791394	Bacteria.Firmicutes.Clostridia.Clostridiales.Ruminococcaceae.Ruminococcaceae_UCG_005	TOR4A
380946	ENSG00000198113	rs112239920	0.243872528	0.002259202	0.6760446	0.53668086	0.125237344	-0.668892594	0.021558795	0.062904602	0.10649169	0.210364271	0.051359744	0.101273104	0.13232968	0.001948965	0.997604342	0.996621608	Bacteria.Proteobacteria.Deltaproteobacteria	TOR4A
380947	ENSG00000198113	rs112239920	0.737790252	0.004006641	0.658138501	0.063022117	0.067288829	-1.585042472	0.031056503	0.368718686	0.200135145	0.53120934	0.069864213	0.194940266	0.71125422	0.030848932	0.909309097	0.737604549	Bacteria.Firmicutes.Negativicutes.Selenomonadales	TOR4A
380948	ENSG00000198113	rs112239920	0.183049591	0.002801341	0.538808123	0.640039082	0.177197713	-0.707169294	-0.031592704	0.047885535	0.131669341	0.227602512	0.051130148	0.101917976	0.204974048	0.005532407	0.924496571	0.997216401	Bacteria.Firmicutes.Clostridia.Clostridiales.Ruminococcaceae.Subdoligranulum	TOR4A
380949	ENSG00000198113	rs112239920	0.372104616	0.001988614	0.666983216	0.31076636	0.111429841	-0.785128871	-0.030701748	-0.121733724	0.123983507	0.243653677	0.071026132	0.119162061	0.254014584	0.002738388	0.999672451	0.998587032	Bacteria.Firmicutes.Clostridia.Clostridiales.Ruminococcaceae.Butyricicoccus	TOR4A
380950	ENSG00000198113	rs112239920	0.122611014	0.001046907	0.390993296	0.162868248	0.196690876	-0.853177065	0.052992445	-0.164209492	0.125740035	0.248601366	0.061363568	0.116337423	0.125460384	0.001808516	0.991744893	0.856262504	Bacteria.Firmicutes.Bacilli.Lactobacillales.Carnobacteriaceae	TOR4A
380951	ENSG00000198113	rs112239920	0.842124556	0.025268	0.361839321	0.790540377	0.030856968	-0.706619418	0.053392821	0.032819992	0.154304222	0.308550448	0.058140972	0.123057141	0.543400755	0.032748517	0.762252122	0.908563671	Bacteria.Firmicutes.Negativicutes.Selenomonadales.Veillonellaceae	TOR4A
380952	ENSG00000198113	rs112239920	0.109170025	0.000939708	0.336367829	0.148962601	0.204971967	-0.86161442	0.057933164	-0.168822233	0.126197608	0.248556725	0.059815306	0.11559003	0.112855659	0.001727993	0.945687051	0.823043084	Bacteria.Firmicutes.Bacilli.Lactobacillales.Carnobacteriaceae.Granulicatella	TOR4A
380953	ENSG00000198113	rs112239920	0.096906179	0.014445889	0.23546045	0.564468979	0.204329262	-0.786871633	0.061977985	-0.096628823	0.121308827	0.31307311	0.051756138	0.166837026	0.115414531	0.012865192	0.882572991	0.907101516	Bacteria.Proteobacteria.Gammaproteobacteria.Pseudomonadales.Pseudomonadaceae.Pseudomonas	TOR4A
380954	ENSG00000198113	rs112239920	0.165655568	0.00147908	0.516432948	0.263223937	0.150269804	-0.71025171	0.039888684	-0.125962652	0.107178021	0.213933053	0.061139867	0.111611774	0.105021168	0.001631063	0.999670759	0.996530704	Bacteria.Firmicutes.Clostridia.Clostridiales.Ruminococcaceae.Flavonifractor	TOR4A
380955	ENSG00000198113	rs112239920	0.147722966	0.005297981	0.316776727	0.947759168	0.159467628	-0.650717968	-0.046896353	0.006769891	0.108846601	0.22551586	0.046483925	0.10292562	0.109017307	0.003633537	0.959381648	0.978622375	Bacteria.Bacteroidetes.Bacteroidia.Bacteroidales.Porphyromonadaceae	TOR4A
380956	ENSG00000198113	rs112239920	0.162051399	0.010562431	0.462073782	0.998844571	0.159728026	-0.654852744	-0.042401064	0.000228335	0.112939308	0.248705597	0.057312782	0.157071932	0.114163136	0.008389918	0.92078388	0.967516317	Bacteria.Firmicutes.Clostridia.Clostridiales.Lachnospiraceae.Fusicatenibacter	TOR4A
380957	ENSG00000198113	rs112239920	0.149803946	0.001601354	0.438112244	0.308470848	0.163337695	-0.75646118	0.05194648	-0.150293806	0.112070088	0.229652745	0.066582024	0.14641687	0.105510325	0.001648039	0.88760533	0.997132292	Bacteria.Firmicutes.Bacilli.Bacillales	TOR4A
380958	ENSG00000198113	rs112239920	0.297024671	0.012976796	0.982027062	0.629529757	0.133773901	-0.766650882	0.001797543	-0.092633985	0.127249097	0.300086562	0.079486324	0.191122363	0.242904454	0.013166914	0.999739884	0.90063291	Bacteria.Actinobacteria.Coriobacteriia.Coriobacteriales.Coriobacteriaceae	TOR4A
380959	ENSG00000198113	rs112239920	0.145747418	0.20214771	0.363812744	0.452553111	0.223365896	-0.439769107	-0.064066349	-0.109709931	0.151705262	0.341309426	0.070052996	0.145174661	0.19430718	0.161819518	0.868031322	0.82621969	Bacteria.Firmicutes.Erysipelotrichia.Erysipelotrichales.Erysipelotrichaceae	TOR4A
380960	ENSG00000198113	rs112239920	0.318128082	0.004609809	0.366539358	0.792611037	0.109197689	-0.658402714	-0.054883055	0.037786947	0.108542368	0.224350104	0.060355979	0.143129478	0.175859201	0.003799364	0.924475198	0.998755611	Bacteria.Actinobacteria.Actinobacteria.Bifidobacteriales.Bifidobacteriaceae	TOR4A
380961	ENSG00000198113	rs112239920	0.582250981	0.658193572	0.591678394	0.732040471	0.078865852	-0.388808185	-0.025307495	0.094142289	0.142648881	0.874807398	0.046946351	0.273758551	0.441362242	0.314576472	0.994527911	0.946234759	Bacteria.Proteobacteria.Gammaproteobacteria.Enterobacteriales.Enterobacteriaceae.Citrobacter	TOR4A
380962	ENSG00000198113	rs112239920	0.218800506	0.003467961	0.097857636	0.430604961	0.129829929	-0.629983752	0.076065657	-0.06227543	0.104556201	0.207647501	0.04529093	0.078521515	0.124760217	0.002799133	0.742767915	0.885964088	Bacteria.Fusobacteria.Fusobacteriia.Fusobacteriales.Fusobacteriaceae.Fusobacterium	TOR4A
380963	ENSG00000198113	rs112239920	0.1932164	0.004169534	0.638911801	0.351340204	0.181000411	-0.832978072	0.022427538	-0.091512115	0.137669845	0.280470839	0.047573356	0.097484116	0.169431062	0.006465736	0.982891669	0.998439902	Bacteria.Verrucomicrobia.Verrucomicrobiae.Verrucomicrobiales.Verrucomicrobiaceae.Akkermansia	TOR4A
380964	ENSG00000198113	rs112239920	0.057190609	0.007087692	0.026895381	0.583914594	0.209993715	-0.67848026	-0.095769378	0.046661187	0.108455274	0.243992973	0.042294472	0.084773003	0.069341438	0.006857077	0.405906663	0.840827586	Bacteria.Firmicutes.Clostridia.Clostridiales.Lachnospiraceae.Roseburia	TOR4A
380965	ENSG00000198113	rs112239920	0.179855895	0.001539976	0.661343818	0.297100377	0.147395437	-0.756683753	0.021205733	-0.099131921	0.108715037	0.228829268	0.048186805	0.094311679	0.108652033	0.001670715	0.99935717	0.960853802	Bacteria.Firmicutes.Erysipelotrichia.Erysipelotrichales.Erysipelotrichaceae.Erysipelotrichaceae_UCG_003	TOR4A
380966	ENSG00000198113	rs112239920	0.416301587	0.061099845	0.711519305	0.474981313	0.104648393	-0.529515973	0.030028289	-0.175801261	0.127919825	0.277844132	0.080843327	0.244654457	0.241360122	0.033689713	0.862559178	0.948773747	Bacteria.Actinobacteria	TOR4A
380967	ENSG00000198113	rs112239920	0.258246446	0.008593327	0.997330023	0.606805314	0.130159251	-0.619076579	-0.000257246	-0.10829725	0.114120726	0.228437006	0.076579086	0.209410788	0.13348018	0.005966742	0.845137199	0.914745921	Bacteria.Actinobacteria.Actinobacteria	TOR4A
380968	ENSG00000198113	rs112239920	0.670387434	0.01380245	0.284105699	0.378664062	0.055177517	-0.570212731	0.05203776	-0.088236521	0.129053256	0.225290155	0.048180325	0.099543601	0.379522475	0.013950943	0.632129307	0.994680072	Bacteria.Proteobacteria.Betaproteobacteria.Burkholderiales	TOR4A
380969	ENSG00000198113	rs112239920	0.180966667	0.001378634	0.865917361	0.153896998	0.14958463	-0.955607377	-0.008600117	0.171083056	0.110615245	0.285859512	0.050733405	0.118582476	0.114546626	0.00172845	0.999694213	0.857951124	Bacteria.Firmicutes.Clostridia.Clostridiales.Lachnospiraceaencultured	TOR4A
380970	ENSG00000198113	rs112239920	0.633715279	0.845231217	0.452136744	0.803922504	-0.242106039	-0.299516097	0.063055818	-0.05960752	0.505692905	1.528239165	0.083362039	0.23910909	0.999435429	0.996251787	0.999968393	0.999515331	Bacteria.Firmicutes	TOR4A
380971	ENSG00000198113	rs112239920	0.106466496	0.00220325	0.335359793	0.235287029	0.220530827	-0.880914451	0.046054891	-0.116457749	0.134717644	0.276313871	0.047451332	0.09721431	0.127904972	0.00401021	0.959597159	0.99789802	Bacteria.Verrucomicrobia	TOR4A
380972	ENSG00000198113	rs112239920	0.148460783	0.008058878	0.464255426	0.419537126	0.193490797	-0.834863902	0.041134037	-0.098568681	0.132313988	0.305392298	0.055873175	0.121332726	0.178672986	0.011396791	0.542068065	0.92666163	Bacteria.Firmicutes.Clostridia.Clostridiales.Christensenellaceae.Christensenellaceae_R_7_group	TOR4A
380973	ENSG00000198113	rs112239920	0.930462482	0.169180943	0.310954443	0.489600947	-0.015735149	-0.468631811	-0.06322713	0.087683195	0.179621265	0.337072964	0.061915692	0.126182865	0.599520483	0.153441947	0.997594253	0.968019235	Bacteria.Firmicutes.Erysipelotrichia.Erysipelotrichales.Erysipelotrichaceae.Faecalitalea	TOR4A
380974	ENSG00000198113	rs112239920	0.272865495	0.005698095	0.722368317	0.411519311	0.122685798	-0.618230961	-0.020307804	0.095143837	0.110942015	0.216203347	0.0569103	0.115110407	0.176316668	0.003954906	0.698304461	0.838468219	Bacteria.Firmicutes.Clostridia.Clostridiales.Peptostreptococcaceae	TOR4A
380975	ENSG00000198113	rs112239920	0.8435379	0.723819236	0.101883206	0.073251729	-0.028597233	-0.129614438	0.113507423	-0.330182613	0.144313444	0.365221935	0.068408846	0.181346564	0.538311628	0.309913917	0.933709887	0.923401405	Bacteria.Firmicutes.Bacilli	TOR4A
380976	ENSG00000198113	rs112239920	0.319794198	0.051859735	0.488284528	0.271996791	0.108964344	-0.505982445	0.035834242	-0.119376921	0.108686847	0.255456456	0.051411677	0.107752652	0.145721748	0.025401998	0.915505146	0.987424055	Bacteria.Proteobacteria.Gammaproteobacteria.Pasteurellales.Pasteurellaceae	TOR4A
380977	ENSG00000198113	rs112239920	0.794417325	0.030137434	0.486995329	0.696623675	0.04490211	-0.757755484	0.037283425	0.038818792	0.171610235	0.341815957	0.053332037	0.099124898	0.591251572	0.045331754	0.9994853	0.999502343	Bacteria.Firmicutes.Clostridia.Clostridiales.Lachnospiraceae.Ruminococcus_gnavus_group	TOR4A
380978	ENSG00000198113	rs112239920	0.322820943	0.017966246	0.96441536	0.613445477	0.138952385	-0.789112283	0.002533092	-0.060953067	0.139474801	0.325024068	0.056560168	0.120078697	0.266370326	0.02363635	0.855340224	0.934985559	Bacteria.Bacteroidetes.Bacteroidia.Bacteroidales.Porphyromonadaceae.Odoribacter	TOR4A
380979	ENSG00000198113	rs112239920	0.888109985	0.664591038	0.047255926	0.046435357	-0.018109661	-0.147346111	0.132871547	-0.364341036	0.128210775	0.33828262	0.065700637	0.179463236	0.519988287	0.244131193	0.967792983	0.950973549	Bacteria.Firmicutes.Bacilli.Lactobacillales	TOR4A
380980	ENSG00000198113	rs112239920	0.811966247	0.036218351	0.477692451	0.135840523	-0.078455454	-2.25555589	0.04260611	0.26942035	0.328458968	1.054614059	0.05966006	0.17840131	0.963157997	0.30043791	0.997187614	0.921529413	Bacteria.Bacteroidetes.Bacteroidia.Bacteroidales	TOR4A
380981	ENSG00000198113	rs112239920	0.944014663	0.433005507	0.032714831	0.04444055	-0.008604113	-0.237700926	0.145741973	-0.360509851	0.122049623	0.301285053	0.066786657	0.175890959	0.532842524	0.165808878	0.981698993	0.945622854	Bacteria.Firmicutes.Bacilli.Lactobacillales.Streptococcaceae	TOR4A
380982	ENSG00000198113	rs112239920	0.32052348	0.004452731	0.392387212	0.833323285	0.108960332	-0.662808549	-0.051647202	0.028626016	0.108848014	0.224917008	0.059983121	0.135483139	0.182625535	0.003408649	0.860420262	0.993111591	Bacteria.Actinobacteria.Actinobacteria.Bifidobacteriales.Bifidobacteriaceae.Bifidobacterium	TOR4A
380983	ENSG00000198113	rs112239920	0.234259109	0.003644007	0.091549483	0.421103394	0.125483385	-0.626354695	0.077840146	-0.063629868	0.104516227	0.207622594	0.045450925	0.078590701	0.127687523	0.002922044	0.748795371	0.885315495	Bacteria.Fusobacteria.Fusobacteriia.Fusobacteriales	TOR4A
380984	ENSG00000198113	rs112239920	0.211926544	0.002742091	0.621290039	0.354761794	0.178150786	-0.795263112	0.024422918	-0.075447392	0.141311922	0.255358341	0.049200532	0.080948124	0.202792661	0.006844724	0.733212935	0.868739518	Bacteria.Firmicutes.Clostridia.Clostridiales.Lachnospiraceae.Lachnospiraceae_UCG_010	TOR4A
380985	ENSG00000198113	rs112239920	0.302219032	0.003709065	0.346316989	0.66584814	0.112122155	-0.641408188	-0.043501421	0.045707618	0.107815615	0.213045441	0.045856569	0.105358262	0.136403195	0.003209192	0.998277807	0.999325446	Bacteria.Bacteroidetes.Bacteroidia.Bacteroidales.Porphyromonadaceae.Parabacteroides	TOR4A
380986	ENSG00000198113	rs112239920	0.810647609	0.036216848	0.476636439	0.135847115	-0.079023292	-2.255505986	0.042709218	0.269407118	0.328487188	1.054581925	0.059660697	0.178395605	0.963292842	0.299751685	0.997675757	0.924386311	Bacteria.Bacteroidetes	TOR4A
380987	ENSG00000198113	rs112239920	0.918240357	0.050286382	0.147142026	0.707022669	0.013618966	-0.580911936	0.07083349	-0.046709959	0.132158482	0.291246301	0.048277799	0.123730901	0.456113615	0.034698313	0.572675711	0.960097875	Bacteria.Firmicutes.Clostridia.Clostridiales.Lachnospiraceae.Lachnoclostridium	TOR4A
380988	ENSG00000198113	rs112239920	0.252451326	0.108099429	0.801269112	0.805956369	0.146567523	-0.578803329	0.010538197	0.027937524	0.126934094	0.355259548	0.041696317	0.113267858	0.232455511	0.060629118	0.994141038	0.99999132	Bacteria.Firmicutes.Clostridia.Clostridiales.Clostridiaceae_1	TOR4A
380989	ENSG00000198113	rs112239920	0.147041811	0.007993803	0.459459262	0.417402147	0.193849193	-0.835355495	0.041521939	-0.098979034	0.132088021	0.305239166	0.055796776	0.12127733	0.17629801	0.011128148	0.539487941	0.933343542	Bacteria.Firmicutes.Clostridia.Clostridiales.Christensenellaceae	TOR4A
380990	ENSG00000198113	rs112239920	0.277801968	0.011131034	0.943938168	0.564320745	0.138033739	-0.785902776	0.005610464	-0.120189305	0.12612293	0.300738093	0.079475846	0.207436825	0.23070754	0.011397085	0.999005033	0.925431572	Bacteria.Actinobacteria.Coriobacteriia.Coriobacteriales	TOR4A
380991	ENSG00000198113	rs112239920	0.392404215	0.06284167	0.955585559	0.927081713	0.138349748	-0.637253142	-0.003660562	-0.014147177	0.160685362	0.336676405	0.065473216	0.153986665	0.340944101	0.071502416	0.99759175	0.986746924	Bacteria.Firmicutes.Clostridia.Clostridiales.Lachnospiraceae.Lachnospiraceae_UCG_008	TOR4A
380992	ENSG00000198113	rs112239920	0.145186033	0.202255383	0.362263338	0.45244471	0.223993795	-0.43989776	-0.064204059	-0.10972509	0.151916228	0.341491785	0.069975818	0.145159754	0.194985357	0.164026063	0.879012751	0.829299493	Bacteria.Firmicutes.Erysipelotrichia.Erysipelotrichales	TOR4A
380993	ENSG00000198113	rs112239920	0.534087838	0.049857768	0.534232773	0.79278853	0.08299511	-0.605452722	-0.03611912	0.032370405	0.132768972	0.302966221	0.057801042	0.122720226	0.32270327	0.030957067	0.820762581	0.983121182	Bacteria.Firmicutes.Clostridia.Clostridiales.Lachnospiraceae.Eubacterium_eligens_group	TOR4A
380994	ENSG00000198113	rs112239920	0.084722056	0.178169484	0.230354796	0.468656223	0.287504195	-0.463789302	0.091512938	0.119963482	0.164225794	0.340735706	0.075580318	0.164572307	0.216094766	0.148478733	0.99792254	0.986607256	Bacteria.Firmicutes.Clostridia.Clostridiales.Family_XIII.Family_XIII_AD3011_group	TOR4A
380995	ENSG00000198113	rs112239920	0.024173593	0.01438302	0.031032598	0.590613274	0.305696351	-0.72631615	-0.116992893	0.045286835	0.132433436	0.288785514	0.053069248	0.083767411	0.062572778	0.017199002	0.220211734	0.960743284	Bacteria.Firmicutes.Clostridia.Clostridiales.Lachnospiraceae.Anaerostipes	TOR4A
380996	ENSG00000198130	rs13006833	0.045658007	0.002738835	0.21799672	0.284634348	-0.657790933	0.597745483	0.128741472	-0.06892748	0.322816328	0.191910726	0.103496672	0.063888766	0.111460532	0.006817144	0.999858829	0.929555963	Bacteria.Proteobacteria.Betaproteobacteria.Neisseriales.Neisseriaceae.Eikenella	HIBCH
380997	ENSG00000198130	rs13006833	9.48E-06	1.58E-07	0.35202364	0.623796055	-0.926670085	0.763654454	0.080460244	-0.026607814	0.192833178	0.129955327	0.085833546	0.053990242	0.000168589	1.36E-06	0.892227828	0.979585985	Bacteria.Firmicutes.Erysipelotrichia.Erysipelotrichales.Erysipelotrichaceae.Erysipelatoclostridium	HIBCH
380998	ENSG00000198130	rs13006833	0.000148373	0.000645307	0.782952229	0.620323512	-0.950601526	0.696164564	-0.016535249	0.022761792	0.235838278	0.194175528	0.059776779	0.045727195	0.009542984	0.007088222	0.98776731	0.914545379	Bacteria.Firmicutes.Clostridia.Clostridiales.Ruminococcaceae.Faecalibacterium	HIBCH
380999	ENSG00000198130	rs13006833	7.94E-06	6.38E-06	0.70242386	0.774377603	-1.039606001	0.733674401	-0.027578856	-0.014054073	0.214192628	0.149348446	0.071868682	0.048824344	0.000403488	8.52E-05	0.852846804	0.976038344	Bacteria.Bacteroidetes.Bacteroidia.Bacteroidales.Prevotellaceae.Prevotella_9	HIBCH
381000	ENSG00000198130	rs13006833	4.06E-07	5.44E-09	0.294400761	0.316408998	-1.081724055	0.827372629	-0.09537299	0.058191659	0.191964369	0.123148307	0.090225461	0.057635741	7.21E-06	4.46E-08	0.438102043	0.917384146	Bacteria.Firmicutes.Clostridia.Clostridiales.Lachnospiraceae.Lachnospira	HIBCH
381001	ENSG00000198130	rs13006833	9.69E-06	2.86E-07	0.275095594	0.221391226	-1.188705356	0.918821746	-0.091457914	0.069107164	0.24766129	0.160503825	0.083092217	0.055971321	0.000636649	7.20E-06	0.999985325	0.999758873	Bacteria.Firmicutes.Clostridia.Clostridiales.Ruminococcaceae.Ruminococcaceae_UCG_014	HIBCH
381002	ENSG00000198130	rs13006833	0.07874851	0.119123944	0.888968677	0.843455815	-0.92877918	0.695188369	-0.012892539	0.014827429	0.520006382	0.440190264	0.091985837	0.074785569	0.997454612	0.766698644	0.997650199	0.999159905	Bacteria.Firmicutes.Clostridia.Clostridiales	HIBCH
381003	ENSG00000198130	rs13006833	6.10E-08	2.48E-10	0.21231355	0.021182962	-1.059221406	0.854769139	0.088052013	-0.116325882	0.173174688	0.114320831	0.069904078	0.049249291	2.10E-06	3.71E-09	0.977260763	0.740424326	Bacteria.Firmicutes.Negativicutes.Selenomonadales.Veillonellaceae.Veillonella	HIBCH
381004	ENSG00000198130	rs13006833	2.16E-05	8.34E-05	0.999048313	0.51448628	-0.992400342	0.688205379	9.27E-05	-0.039846805	0.216687999	0.163912975	0.077435029	0.060792326	0.001024215	0.000973568	0.999539454	0.92426646	Bacteria.Firmicutes.Negativicutes.Selenomonadales.Veillonellaceae.Megasphaera	HIBCH
381005	ENSG00000198130	rs13006833	5.12E-07	9.34E-09	0.818082035	0.572823347	-0.989314711	0.76676166	-0.020982189	0.032345564	0.177444074	0.116446764	0.090853163	0.057070131	7.98E-06	8.22E-08	0.999305472	0.877983283	Bacteria.Bacteroidetes.Bacteroidia.Bacteroidales.Rikenellaceae.Alistipes	HIBCH
381006	ENSG00000198130	rs13006833	5.93E-05	3.53E-07	0.340369517	0.10243171	-1.19269273	0.988274318	-0.115058625	0.128206516	0.277609477	0.174271969	0.119791956	0.077393983	0.002109918	9.56E-06	0.808533883	0.942166966	Bacteria.Firmicutes.Clostridia.Clostridiales.Lachnospiraceae.Lachnospiraceae_ND3007_group	HIBCH
381007	ENSG00000198130	rs13006833	0.006204163	0.000121879	0.478706455	0.613464992	-0.824186739	0.6926477	0.065622028	-0.028016337	0.291340744	0.169418415	0.092101375	0.055195758	0.016222725	0.000300257	0.955858825	0.969707408	Bacteria.Firmicutes.Clostridia.Clostridiales.Lachnospiraceae.Tyzzerella	HIBCH
381008	ENSG00000198130	rs13006833	4.22E-05	7.37E-07	0.631458417	0.527632145	-1.082084755	0.841292382	0.039306318	-0.030604958	0.24634791	0.153477724	0.081556383	0.048193823	0.000755898	7.17E-06	0.997282517	0.999171204	Bacteria.Proteobacteria.Gammaproteobacteria.Enterobacteriales.Enterobacteriaceae	HIBCH
381009	ENSG00000198130	rs13006833	0.003247875	0.001370527	0.613904383	0.517141079	-0.875267198	0.66823365	0.075222841	-0.062338121	0.286364221	0.199780013	0.148382703	0.095711573	0.03385001	0.007382821	0.871780763	0.882423848	Bacteria.Firmicutes.Clostridia.Clostridiales.Ruminococcaceae.Ruminiclostridium_9	HIBCH
381010	ENSG00000198130	rs13006833	0.035020787	0.086427839	0.742485456	0.674886537	-0.874674136	0.634494677	-0.03054304	0.032488469	0.406225742	0.364457702	0.092563725	0.077104876	0.668568326	0.387004482	0.999135888	0.996172726	Bacteria.Firmicutes.Clostridia.Clostridiales.Ruminococcaceae	HIBCH
381011	ENSG00000198130	rs13006833	1.18E-07	1.26E-09	0.101023928	0.191553545	-1.034258658	0.807353258	-0.130028382	0.064108582	0.173814669	0.114071807	0.078164823	0.048576931	2.69E-06	1.25E-08	0.595974152	0.903004347	Bacteria.Firmicutes.Clostridia.Clostridiales.Lachnospiraceae.Lachnospiraceae_NK4A136_group	HIBCH
381012	ENSG00000198130	rs13006833	1.44E-06	3.99E-08	0.872364245	0.688105402	-1.015001993	0.806587383	0.011616992	-0.019338577	0.19126038	0.129612466	0.072024906	0.047959664	3.38E-05	5.57E-07	0.837379603	0.935568656	Bacteria.Proteobacteria.Betaproteobacteria.Burkholderiales.Alcaligenaceae	HIBCH
381013	ENSG00000198130	rs13006833	8.23E-06	2.97E-07	0.95299698	0.741190509	-1.010004982	0.810024509	0.004634781	-0.017291132	0.208507609	0.141736721	0.078327799	0.052130408	0.000187614	4.12E-06	0.814592089	0.994680072	Bacteria.Proteobacteria.Betaproteobacteria.Burkholderiales	HIBCH
381014	ENSG00000198130	rs13006833	7.44E-05	1.39E-06	0.28184155	0.155974121	-1.25894328	0.991750618	-0.12272022	0.099735971	0.297524371	0.186528394	0.113085337	0.069484107	0.002705556	3.98E-05	0.999878354	0.940913462	Bacteria.Bacteroidetes.Bacteroidia.Bacteroidales.Porphyromonadaceae.Barnesiella	HIBCH
381015	ENSG00000198130	rs13006833	1.40E-06	1.42E-08	0.330477396	0.39517012	-0.955793869	0.756884088	-0.087716291	0.048298223	0.179827464	0.116785129	0.089461254	0.056426486	2.01E-05	1.08E-07	0.997604342	0.996621608	Bacteria.Proteobacteria.Deltaproteobacteria	HIBCH
381016	ENSG00000198130	rs13006833	2.79E-07	4.29E-09	0.426283075	0.402962271	-1.003568915	0.787714974	0.070667015	-0.047984968	0.175110114	0.116232396	0.088268182	0.056999866	5.72E-06	5.35E-08	0.915215198	0.989428248	Bacteria.Proteobacteria.Gammaproteobacteria.Pasteurellales.Pasteurellaceae.Haemophilus	HIBCH
381017	ENSG00000198130	rs13006833	6.45E-07	1.55E-08	0.945902988	0.53184435	-0.992214029	0.761612014	0.004219762	-0.025150524	0.179876916	0.117925686	0.061950323	0.040013374	1.11E-05	1.24E-07	0.815590799	0.993577312	Bacteria.Proteobacteria.Betaproteobacteria.Burkholderiales.Alcaligenaceae.Sutterella	HIBCH
381018	ENSG00000198130	rs13006833	4.49E-07	6.45E-09	0.778375078	0.750938384	-1.007298227	0.783347756	0.019554696	-0.014076056	0.179576164	0.117330363	0.069193624	0.044160224	8.07E-06	5.73E-08	0.856822254	0.862164464	Bacteria.Firmicutes.Negativicutes.Selenomonadales.Veillonellaceae.Dialister	HIBCH
381019	ENSG00000198130	rs13006833	0.000106751	3.24E-06	0.291751775	0.921570089	-0.871788045	0.824954239	0.104634176	-0.006980418	0.211240085	0.161955158	0.098440406	0.07062395	0.005501402	0.00010526	0.998832683	0.995738724	Bacteria.Firmicutes.Clostridia.Clostridiales.Ruminococcaceae.Eubacterium_coprostanoligenes_group	HIBCH
381020	ENSG00000198130	rs13006833	4.26E-07	3.36E-09	0.597172737	0.22699877	-0.981541674	0.781160986	0.058876539	-0.096543237	0.174557282	0.114250492	0.110861683	0.07915549	7.16E-06	3.19E-08	0.999276643	0.988728768	Bacteria.Firmicutes.Clostridia.Clostridiales.Ruminococcaceae.Ruminiclostridium_5	HIBCH
381021	ENSG00000198130	rs13006833	5.91E-07	1.36E-08	0.871621994	0.840675876	-1.005579842	0.786608527	-0.014827646	0.012402783	0.181551658	0.121176057	0.091394602	0.061450037	1.24E-05	1.35E-07	0.998043854	0.98261409	Bacteria.Firmicutes.Clostridia.Clostridiales.Ruminococcaceaencultured	HIBCH
381022	ENSG00000198130	rs13006833	6.89E-06	4.72E-07	0.484551961	0.572962692	-0.94180528	0.751672399	-0.068036591	0.036082939	0.192524139	0.134314849	0.096777212	0.063687491	0.000269387	8.91E-06	0.906603649	0.927561557	Bacteria.Firmicutes.Clostridia.Clostridiales.Lachnospiraceae.Blautia	HIBCH
381023	ENSG00000198130	rs13006833	0.001605418	0.000423886	0.688881891	0.540953755	-0.9124721	0.6892867	0.052760212	-0.054652601	0.277085901	0.185516743	0.131190397	0.088921503	0.026825979	0.00298953	0.99792254	0.986607256	Bacteria.Firmicutes.Clostridia.Clostridiales.Family_XIII.Family_XIII_AD3011_group	HIBCH
381024	ENSG00000198130	rs13006833	9.66E-08	2.41E-09	0.106631174	0.145899246	-1.056830266	0.817441516	-0.112226738	0.067723194	0.176120011	0.118142144	0.068589862	0.04601374	3.31E-06	3.54E-08	0.815475302	0.91286743	Bacteria.Firmicutes.Negativicutes.Selenomonadales.Acidaminococcaceae	HIBCH
381025	ENSG00000198130	rs13006833	1.44E-06	2.30E-08	0.089205376	0.147463153	-0.933847117	0.744493129	-0.164281605	0.092423084	0.175949933	0.117048726	0.095213105	0.063043396	2.82E-05	2.59E-07	0.920183094	0.862487946	Bacteria.Firmicutes.Clostridia.Clostridiales.Lachnospiraceae.Fusicatenibacter	HIBCH
381026	ENSG00000198130	rs13006833	6.59E-05	3.29E-06	0.883773657	0.826222902	-1.023349182	0.803349222	-0.024472433	0.023228674	0.239873719	0.157830727	0.166748432	0.105376278	0.001151348	2.79E-05	0.999739884	0.908422027	Bacteria.Actinobacteria.Coriobacteriia.Coriobacteriales.Coriobacteriaceae	HIBCH
381027	ENSG00000198130	rs13006833	6.62E-06	1.23E-07	0.799570664	0.75458794	-1.027155834	0.800793521	0.017619002	-0.013339525	0.209509625	0.134804258	0.06910909	0.042493544	0.000136222	1.11E-06	0.999492402	0.999741582	Bacteria.Proteobacteria.Gammaproteobacteria.Enterobacteriales.Enterobacteriaceae.Escherichia_Shigella	HIBCH
381028	ENSG00000198130	rs13006833	4.04E-05	4.91E-06	0.170887134	0.355529124	-0.874863777	0.725268581	0.097973892	-0.04587321	0.198606531	0.145548268	0.070755944	0.049296821	0.000979199	5.45E-05	0.99714486	0.996602117	Bacteria.Firmicutes.Clostridia.Clostridiales.Clostridiaceae_1.Clostridium_sensu_stricto_1	HIBCH
381029	ENSG00000198130	rs13006833	5.19E-05	7.87E-06	0.372233001	0.320815286	-1.191285004	0.932156912	-0.105702262	0.080542902	0.274860155	0.191953895	0.117642438	0.08050878	0.002813926	0.000193157	0.99032513	0.867412121	Bacteria.Firmicutes.Clostridia.Clostridiales.Ruminococcaceae.Ruminococcaceae_UCG_013	HIBCH
381030	ENSG00000198130	rs13006833	1.31E-07	1.76E-09	0.224342513	0.07710507	-1.07522265	0.823386732	-0.114512103	0.104600926	0.181505503	0.117679173	0.093346083	0.058233592	2.52E-06	1.96E-08	0.975966367	0.997201293	Bacteria.Firmicutes.Clostridia.Clostridiales.Lachnospiraceae.Coprococcus_1	HIBCH
381031	ENSG00000198130	rs13006833	2.27E-06	3.64E-08	0.636424667	0.28147903	-1.05287723	0.880193511	-0.037061155	0.057297005	0.202944554	0.14092709	0.078034025	0.05275844	0.000114302	9.97E-07	0.860407694	0.97362172	Bacteria.Firmicutes.Clostridia.Clostridiales.Ruminococcaceae.Ruminococcus_2	HIBCH
381032	ENSG00000198130	rs13006833	1.26E-06	2.77E-08	0.281062027	0.467950272	-0.957840431	0.763172463	0.112514511	-0.049717961	0.179297722	0.120865601	0.103511536	0.068097158	2.16E-05	2.40E-07	0.924475198	0.99223971	Bacteria.Actinobacteria.Actinobacteria.Bifidobacteriales.Bifidobacteriaceae	HIBCH
381033	ENSG00000198130	rs13006833	1.24E-06	1.32E-08	0.326769419	0.394920202	-0.957995505	0.757699333	-0.087188016	0.048069853	0.179185649	0.116587766	0.088238369	0.056129831	1.80E-05	9.52E-08	0.998525812	0.997174658	Bacteria.Proteobacteria.Deltaproteobacteria.Desulfovibrionales.Desulfovibrionaceae	HIBCH
381034	ENSG00000198130	rs13006833	5.24E-05	1.07E-06	0.513919338	0.324108757	-1.119121629	0.89233284	0.056959497	-0.058534595	0.258374336	0.165729088	0.086782915	0.058912438	0.00166659	2.00E-05	0.823537698	0.876687776	Bacteria.Firmicutes.Negativicutes.Selenomonadales.Veillonellaceae	HIBCH
381035	ENSG00000198130	rs13006833	2.71E-05	2.58E-05	0.39944114	0.279668345	-1.175128071	0.980425937	-0.096278203	0.093346514	0.26018219	0.216397403	0.11350928	0.08562656	0.003909603	0.001091565	0.796495538	0.913834648	Bacteria.Firmicutes.Clostridia.Clostridiales.Ruminococcaceae.Anaerotruncus	HIBCH
381036	ENSG00000198130	rs13006833	1.10E-05	1.66E-07	0.286205063	0.248368034	-0.912847402	0.724373263	-0.129661051	0.085563393	0.191533992	0.123540169	0.120578589	0.073459299	0.000122361	1.20E-06	0.997117901	0.9453081	Bacteria.Firmicutes.Clostridia.Clostridiales.Lachnospiraceae.Eubacterium_hallii_group	HIBCH
381037	ENSG00000198130	rs13006833	3.96E-05	7.16E-07	0.197521225	0.444693141	-0.879587864	0.725224354	-0.098333781	0.037593958	0.199433351	0.132121303	0.075526833	0.048888376	0.000472335	5.21E-06	0.612730215	0.829471463	Bacteria.Firmicutes.Clostridia.Clostridiales.Lachnospiraceae.Roseburia	HIBCH
381038	ENSG00000198130	rs13006833	0.000595343	3.34E-05	0.665390192	0.897829863	-0.918835221	0.76679519	0.044548984	-0.008847582	0.254495964	0.171984812	0.102537722	0.068635782	0.009361562	0.000369715	0.815793714	0.996502544	Bacteria.Firmicutes.Clostridia.Clostridiales.Family_XI	HIBCH
381039	ENSG00000198130	rs13006833	0.068458481	0.025098631	0.844090871	0.895122349	-0.908987323	0.834223176	-0.019261633	-0.009231454	0.490614448	0.363830009	0.097551514	0.069754351	0.951205166	0.460031766	0.999826541	0.999832315	Bacteria.Firmicutes.Clostridia.Clostridiales.Lachnospiraceae	HIBCH
381040	ENSG00000198130	rs13006833	9.67E-06	5.00E-06	0.726130558	0.755033139	-0.963413955	0.753403507	0.020617714	-0.013703946	0.20070769	0.151341793	0.058607319	0.043736452	0.000334965	6.24E-05	0.880544813	0.998607976	Bacteria.Firmicutes.Clostridia.Clostridiales.Lachnospiraceae.Tyzzerella_4	HIBCH
381041	ENSG00000198130	rs13006833	0.00080109	1.31E-05	0.235348095	0.276935829	-0.815931627	0.676210392	0.10966145	-0.065917687	0.231984859	0.143371722	0.091553099	0.060120233	0.005423764	7.78E-05	0.979221309	0.998719086	Bacteria.Firmicutes.Bacilli.Bacillales.Family_XI.Gemella	HIBCH
381042	ENSG00000198130	rs13006833	2.34E-05	8.45E-07	0.894545524	0.657135666	-1.021906275	0.835935594	0.016138403	-0.03366339	0.224230674	0.153493602	0.121273371	0.075491705	0.00094087	2.11E-05	0.961158469	0.860642577	Bacteria.Firmicutes.Erysipelotrichia.Erysipelotrichales.Erysipelotrichaceae	HIBCH
381043	ENSG00000198130	rs13006833	5.60E-06	6.35E-08	0.277920831	0.222556159	-1.16369978	0.885120057	-0.138446972	0.101648466	0.235206549	0.144949312	0.126532086	0.082537345	0.000132041	7.27E-07	0.999672451	0.998587032	Bacteria.Firmicutes.Clostridia.Clostridiales.Ruminococcaceae.Butyricicoccus	HIBCH
381044	ENSG00000198130	rs13006833	0.001178212	0.00012669	0.978652575	0.791456303	-1.006101201	0.831700964	0.002327903	-0.014725831	0.296446114	0.20399476	0.086663465	0.055462275	0.070547296	0.005572257	0.998803525	0.997226571	Bacteria.Firmicutes.Clostridia.Clostridiales.Lachnospiraceae.Eubacterium_rectale_group	HIBCH
381045	ENSG00000198130	rs13006833	2.98E-05	7.62E-06	0.453421488	0.42043153	-1.138852543	0.893713292	-0.082707101	0.063454256	0.253617316	0.18370756	0.109654387	0.078259962	0.001783059	0.000173756	0.948905015	0.966332496	Bacteria.Firmicutes.Clostridia.Clostridiales.Ruminococcaceae.Ruminococcaceae_NK4A214_group	HIBCH
381046	ENSG00000198130	rs13006833	9.93E-07	1.57E-07	0.264950129	0.140434251	-0.957135521	0.714110802	0.10040515	-0.089896654	0.177107733	0.121483645	0.089291274	0.060236596	3.43E-05	1.81E-06	0.883861676	0.837408374	Bacteria.Proteobacteria.Gammaproteobacteria.Pseudomonadales.Pseudomonadaceae.Pseudomonas	HIBCH
381047	ENSG00000198130	rs13006833	0.000729325	3.35E-05	0.763000871	0.899925317	-0.935830219	0.761103541	0.046316083	-0.012821632	0.26385172	0.17073858	0.152953764	0.101559083	0.010274996	0.000304745	0.998820086	0.961415255	Bacteria.Firmicutes.Clostridia.Clostridiales.Family_XIII	HIBCH
381048	ENSG00000198130	rs13006833	0.003692629	0.000681775	0.781057119	0.604591947	-0.921953154	0.695173229	0.03923936	-0.044345752	0.306072714	0.194835507	0.140594408	0.085223964	0.040897095	0.003878761	0.99991226	0.988194298	Bacteria.Actinobacteria.Coriobacteriia.Coriobacteriales.Coriobacteriaceae.Collinsella	HIBCH
381049	ENSG00000198130	rs13006833	1.42E-06	3.25E-08	0.738169131	0.985083542	-1.021348502	0.785667102	-0.027907318	0.001013082	0.192321478	0.125220131	0.083128702	0.05397872	2.21E-05	2.56E-07	0.99935717	0.972449394	Bacteria.Firmicutes.Erysipelotrichia.Erysipelotrichales.Erysipelotrichaceae.Erysipelotrichaceae_UCG_003	HIBCH
381050	ENSG00000198130	rs13006833	0.000271591	0.000127333	0.480428747	0.470305306	-0.89097032	0.6929784	0.070329343	-0.052482052	0.23137076	0.170031377	0.099097356	0.072266503	0.010827587	0.00176985	0.998891856	0.999590371	Bacteria.Firmicutes.Bacilli.Bacillales.Staphylococcaceae.Staphylococcus	HIBCH
381051	ENSG00000198130	rs13006833	0.076182086	0.249731551	0.987482465	0.717253758	-0.986555039	0.591225916	-0.001479553	0.03045253	0.547476898	0.509068604	0.093942736	0.083727142	0.999435429	0.959065662	0.999968393	0.999515331	Bacteria.Firmicutes	HIBCH
381052	ENSG00000198130	rs13006833	5.74E-06	3.79E-08	0.084809678	0.183903911	-0.895937383	0.728432092	0.163368498	-0.088030539	0.181319838	0.116809653	0.093344893	0.065541792	8.83E-05	3.12E-07	0.88760533	0.997132292	Bacteria.Firmicutes.Bacilli.Bacillales	HIBCH
381053	ENSG00000198130	rs13006833	1.19E-07	5.67E-09	0.276147176	0.894834723	-1.021909667	0.764717649	-0.081430114	0.006645822	0.171834036	0.113998897	0.074145375	0.050078736	2.71E-06	6.63E-08	0.968802863	0.997181136	Bacteria.Bacteroidetes.Bacteroidia.Bacteroidales.Prevotellaceae	HIBCH
381054	ENSG00000198130	rs13006833	4.59E-07	6.19E-09	0.48096822	0.533482107	-0.986245699	0.772099513	-0.06377883	0.035327526	0.17600274	0.115472509	0.089978358	0.056430297	8.59E-06	5.75E-08	0.995339941	0.95533137	Bacteria.Proteobacteria.Deltaproteobacteria.Desulfovibrionales.Desulfovibrionaceae.Bilophila	HIBCH
381055	ENSG00000198130	rs13006833	1.23E-06	6.12E-09	0.552128234	0.953711652	-0.955963977	0.772333807	0.043112566	0.00271133	0.178703369	0.115459498	0.072132846	0.046529781	1.97E-05	6.78E-08	0.910206327	0.911949103	Bacteria.Proteobacteria.Betaproteobacteria.Burkholderiales.Alcaligenaceae.Parasutterella	HIBCH
381056	ENSG00000198130	rs13006833	0.000383815	1.62E-05	0.349962982	0.455397201	-0.85827618	0.709002583	0.082862391	-0.042594347	0.229123406	0.152178055	0.088016231	0.056721162	0.005881709	0.000171298	0.824134206	0.974080637	Bacteria.Firmicutes.Erysipelotrichia.Erysipelotrichales.Erysipelotrichaceae.Clostridium_innocuum_group	HIBCH
381057	ENSG00000198130	rs13006833	2.58E-05	4.41E-05	0.330176369	0.079230281	-0.898456572	0.611659192	0.072675769	-0.087393739	0.198314413	0.139642856	0.074075064	0.049010782	0.001177756	0.000484883	0.981446852	0.917347466	Bacteria.Proteobacteria.Gammaproteobacteria.Enterobacteriales.Enterobacteriaceae.Citrobacter	HIBCH
381058	ENSG00000198130	rs13006833	1.41E-06	9.57E-08	0.25764602	0.452486078	-1.145353284	0.841315732	-0.108789389	0.046819274	0.215556928	0.140151187	0.095262673	0.061944801	5.56E-05	1.64E-06	0.84372248	0.989115288	Bacteria.Firmicutes.Clostridia.Clostridiales.Ruminococcaceae.Ruminococcaceae_UCG_003	HIBCH
381059	ENSG00000198130	rs13006833	3.18E-07	4.03E-09	0.496732037	0.382503652	-0.99756271	0.779204389	0.048741034	-0.039335308	0.175072059	0.114714632	0.071312905	0.044737241	5.99E-06	4.07E-08	0.889639104	0.876681541	Bacteria.Fusobacteria.Fusobacteriia.Fusobacteriales.Fusobacteriaceae.Fusobacterium	HIBCH
381060	ENSG00000198130	rs13006833	5.54E-06	3.18E-07	0.976994692	0.758030046	-1.006599672	0.761841313	-0.002664928	-0.020851556	0.203323215	0.133706267	0.092058869	0.067400172	0.000129506	3.51E-06	0.983607358	0.874715276	Bacteria.Firmicutes.Bacilli.Lactobacillales.Carnobacteriaceae.Granulicatella	HIBCH
381061	ENSG00000198130	rs13006833	1.99E-07	2.46E-09	0.178426736	0.220487056	-1.095274261	0.832552109	0.161305049	-0.096886587	0.188264296	0.12042281	0.118578482	0.078315153	4.41E-06	2.95E-08	0.654331429	0.902183543	Bacteria.Actinobacteria.Actinobacteria	HIBCH
381062	ENSG00000198130	rs13006833	3.69E-07	4.55E-09	0.793611966	0.656240942	-1.003598077	0.787340842	-0.020652772	0.022972889	0.177321	0.116427478	0.078617052	0.051374278	6.97E-06	4.95E-08	0.92697622	0.96211713	Bacteria.Firmicutes.Clostridia.Clostridiales.Ruminococcaceae.Ruminococcaceae_UCG_002	HIBCH
381063	ENSG00000198130	rs13006833	4.38E-07	2.79E-08	0.292331174	0.188213543	-0.978825968	0.743924983	0.10142591	-0.083424499	0.174293521	0.117848455	0.095537676	0.062731967	8.70E-06	2.17E-07	0.987128526	0.935449612	Bacteria.Proteobacteria.Gammaproteobacteria.Pseudomonadales	HIBCH
381064	ENSG00000198130	rs13006833	2.02E-06	2.55E-08	0.389105396	0.205720479	-0.963946163	0.745589503	-0.080114819	0.076239074	0.18472429	0.117704472	0.092399542	0.059645113	3.62E-05	2.65E-07	0.999694213	0.857951124	Bacteria.Firmicutes.Clostridia.Clostridiales.Lachnospiraceaencultured	HIBCH
381065	ENSG00000198130	rs13006833	5.24E-07	9.50E-09	0.8034026	0.564336182	-0.988801712	0.766524659	-0.022661055	0.033032538	0.177533295	0.116485143	0.090656841	0.057013701	8.11E-06	8.21E-08	0.996960949	0.890158219	Bacteria.Bacteroidetes.Bacteroidia.Bacteroidales.Rikenellaceae	HIBCH
381066	ENSG00000198130	rs13006833	0.02252184	0.086961331	0.946434032	0.723757191	-0.966188549	0.646252676	-0.005242743	0.023661148	0.413401573	0.371854992	0.07773295	0.066655725	0.709100088	0.385694318	0.997187614	0.941674949	Bacteria.Bacteroidetes.Bacteroidia.Bacteroidales	HIBCH
381067	ENSG00000198130	rs13006833	9.58E-05	2.01E-06	0.958329303	0.800153993	-0.989271697	0.803217967	0.00472925	0.014785635	0.23789171	0.153862867	0.090163152	0.058168486	0.002323389	2.69E-05	0.996596763	0.999791394	Bacteria.Firmicutes.Clostridia.Clostridiales.Ruminococcaceae.Ruminococcaceae_UCG_005	HIBCH
381068	ENSG00000198130	rs13006833	0.000454714	1.61E-05	0.835727562	0.621699156	-1.040755692	0.849284007	-0.022259227	0.034341295	0.281748959	0.182227172	0.106915187	0.069262692	0.011348971	0.000338562	0.966284917	0.997513341	Bacteria.Firmicutes.Clostridia.Clostridiales.Lachnospiraceae.Eubacterium_xylanophilum_group	HIBCH
381069	ENSG00000198130	rs13006833	1.89E-05	1.12E-06	0.315962502	0.449467713	-0.90872294	0.737858792	-0.085107692	0.041778627	0.196856248	0.137352316	0.084216296	0.054906774	0.000464529	1.40E-05	0.886574231	0.997216401	Bacteria.Firmicutes.Clostridia.Clostridiales.Ruminococcaceae.Subdoligranulum	HIBCH
381070	ENSG00000198130	rs13006833	0.02250212	0.08682289	0.946792632	0.724586588	-0.966374479	0.646638141	-0.005207627	0.023589299	0.413418183	0.371909822	0.07773348	0.066662174	0.707731303	0.384639592	0.997675757	0.944715108	Bacteria.Bacteroidetes	HIBCH
381071	ENSG00000198130	rs13006833	5.16E-06	3.11E-07	0.964048995	0.762339859	-1.006783764	0.761766598	-0.004205653	-0.02048668	0.202593879	0.133563636	0.092948363	0.067460881	0.00012589	3.31E-06	0.997143411	0.887089199	Bacteria.Firmicutes.Bacilli.Lactobacillales.Carnobacteriaceae	HIBCH
381072	ENSG00000198130	rs13006833	0.000683402	3.25E-06	0.037480116	0.253415439	-0.739445904	0.690693336	0.163578771	-0.056536052	0.207287231	0.135618825	0.077014577	0.049063366	0.005241121	2.82E-05	0.901261361	0.998439902	Bacteria.Verrucomicrobia.Verrucomicrobiae.Verrucomicrobiales.Verrucomicrobiaceae.Akkermansia	HIBCH
381073	ENSG00000198130	rs13006833	0.00849927	0.019646023	0.912165475	0.755384224	-1.028332957	0.685157002	0.008177014	0.016848095	0.378882201	0.286406802	0.073841202	0.05385086	0.340333521	0.178020932	0.999973618	0.994138314	Bacteria.Bacteroidetes.Bacteroidia.Bacteroidales.Bacteroidaceae.Bacteroides	HIBCH
381074	ENSG00000198130	rs13006833	9.44E-06	4.24E-06	0.231033297	0.258634721	-1.224249553	0.943340229	0.143298714	-0.098681107	0.254692779	0.187847746	0.118524331	0.086592677	0.000521278	7.25E-05	0.936753811	0.933837527	Bacteria.Firmicutes.Bacilli	HIBCH
381075	ENSG00000198130	rs13006833	5.29E-07	1.94E-08	0.23471672	0.361868811	-1.120566569	0.842810997	0.146983051	-0.078737315	0.201285024	0.13162557	0.122544595	0.085744618	1.74E-05	2.95E-07	0.703323224	0.934022135	Bacteria.Actinobacteria	HIBCH
381076	ENSG00000198130	rs13006833	4.69E-06	1.27E-08	0.251170757	0.043964163	-1.158642666	0.968844321	-0.09445081	0.115473412	0.231949195	0.148875665	0.081575813	0.056208467	0.000208056	5.27E-07	0.605096907	0.839558625	Bacteria.Firmicutes.Clostridia.Clostridiales.Ruminococcaceae.Ruminococcus_1	HIBCH
381077	ENSG00000198130	rs13006833	0.000427272	0.000192797	0.675622749	0.966549858	-1.093681129	0.785966068	-0.045320104	0.003079042	0.294550329	0.198811789	0.107817477	0.073140363	0.012556621	0.002045311	0.997947728	0.999729848	Bacteria.Actinobacteria.Actinobacteria.Micrococcales	HIBCH
381078	ENSG00000198130	rs13006833	2.94E-07	3.66E-09	0.486596081	0.342755691	-0.999413692	0.780946253	0.049794592	-0.042784065	0.174795996	0.114577682	0.071163136	0.044766402	5.46E-06	3.77E-08	0.871838555	0.873010639	Bacteria.Fusobacteria.Fusobacteriia.Fusobacteriales	HIBCH
381079	ENSG00000198130	rs13006833	2.45E-05	6.10E-07	0.911091627	0.707674222	-1.016964327	0.817077698	-0.011539037	0.024509151	0.223770406	0.147742556	0.102937582	0.06507463	0.000605012	8.21E-06	0.634726022	0.977547262	Bacteria.Firmicutes.Clostridia.Clostridiales.Christensenellaceae	HIBCH
381080	ENSG00000198130	rs13006833	9.51E-06	7.09E-07	0.879786744	0.716636559	-1.021418629	0.817286568	0.012004477	-0.019691676	0.212588717	0.148826732	0.079062235	0.054017562	0.000247397	1.01E-05	0.836688557	0.996359602	Bacteria.Proteobacteria.Betaproteobacteria	HIBCH
381081	ENSG00000198130	rs13006833	0.000396039	4.19E-05	0.398651543	0.432546532	-1.236452171	0.915241395	0.08413745	-0.047349732	0.330927429	0.208249398	0.099028789	0.059955491	0.014141257	0.000746696	0.996566686	0.997858307	Bacteria.Proteobacteria.Gammaproteobacteria	HIBCH
381082	ENSG00000198130	rs13006833	3.57E-06	1.93E-07	0.595261964	0.430890493	-1.067847123	0.856629971	0.065342076	-0.065750503	0.210714028	0.147060427	0.122396354	0.082954769	0.000132292	2.83E-06	0.976314705	0.980405449	Bacteria.Firmicutes.Bacilli.Lactobacillales.Streptococcaceae.Streptococcus	HIBCH
381083	ENSG00000198130	rs13006833	1.53E-07	2.91E-09	0.160424373	0.139381081	-1.094943138	0.849990957	-0.109559514	0.074694388	0.186077889	0.123672439	0.077161703	0.049914972	5.46E-06	5.40E-08	0.573503365	0.970562572	Bacteria.Firmicutes.Negativicutes.Selenomonadales.Acidaminococcaceae.Phascolarctobacterium	HIBCH
381084	ENSG00000198130	rs13006833	9.41E-06	8.10E-06	0.358786126	0.477459221	-1.146876286	0.868133761	-0.076188454	0.044576157	0.238560707	0.179067119	0.082434706	0.062385477	0.000738468	0.000210261	0.998896274	0.99087052	Bacteria.Proteobacteria.Deltaproteobacteria.Desulfovibrionales.Desulfovibrionaceae.Desulfovibrio	HIBCH
381085	ENSG00000198130	rs13006833	4.34E-05	1.75E-06	0.844466121	0.752615942	-1.031193573	0.812556428	-0.033432481	0.033809109	0.235173627	0.154606108	0.169734427	0.106812314	0.000780839	1.57E-05	0.999005033	0.934726639	Bacteria.Actinobacteria.Coriobacteriia.Coriobacteriales	HIBCH
381086	ENSG00000198130	rs13006833	2.58E-05	3.56E-07	0.334066544	0.147721478	-1.187743635	0.96918446	-0.088535342	0.085324917	0.262145997	0.170967995	0.090974335	0.058239359	0.001954603	2.06E-05	0.997594253	0.968019235	Bacteria.Firmicutes.Erysipelotrichia.Erysipelotrichales.Erysipelotrichaceae.Faecalitalea	HIBCH
381087	ENSG00000198130	rs13006833	2.56E-05	6.59E-07	0.918305989	0.720236365	-1.015709112	0.815652466	-0.01061541	0.023450802	0.224057776	0.148023563	0.103095018	0.065195163	0.000627233	9.04E-06	0.637072506	0.974973691	Bacteria.Firmicutes.Clostridia.Clostridiales.Christensenellaceae.Christensenellaceae_R_7_group	HIBCH
381088	ENSG00000198130	rs13006833	0.000441836	2.62E-06	0.048825183	0.281921116	-0.764081334	0.699916671	0.156390622	-0.053638781	0.206354933	0.135910597	0.077891742	0.049435795	0.003944339	2.30E-05	0.938376219	0.99789802	Bacteria.Verrucomicrobia	HIBCH
381089	ENSG00000198130	rs13006833	3.70E-07	4.77E-09	0.994774465	0.916431462	-0.99988245	0.779809484	0.000699759	-0.007486446	0.176680102	0.115510307	0.10643489	0.07107024	6.59E-06	5.04E-08	0.999670759	0.996530704	Bacteria.Firmicutes.Clostridia.Clostridiales.Ruminococcaceae.Flavonifractor	HIBCH
381090	ENSG00000198130	rs13006833	8.40E-06	2.60E-08	0.064985046	0.208405718	-0.873223364	0.727958371	-0.154433991	0.064301096	0.180472193	0.115008671	0.082270008	0.050607525	0.000111578	1.97E-07	0.902579082	0.97562022	Bacteria.Bacteroidetes.Bacteroidia.Bacteroidales.Porphyromonadaceae	HIBCH
381091	ENSG00000198130	rs13006833	7.39E-07	1.73E-07	0.266456716	0.334931675	-0.971136577	0.755474186	0.082073473	-0.048679424	0.177182873	0.129074206	0.073221364	0.050110716	2.02E-05	1.11E-06	0.447929513	0.906139728	Bacteria.Firmicutes.Clostridia.Clostridiales.Peptostreptococcaceae.Intestinibacter	HIBCH
381092	ENSG00000198130	rs13006833	7.98E-05	5.58E-06	0.993245173	0.765796105	-0.995343842	0.748789297	0.000835145	-0.017991287	0.236354786	0.151307358	0.098268028	0.060145618	0.001767576	6.71E-05	0.856867798	0.940986664	Bacteria.Bacteroidetes.Bacteroidia.Bacteroidales.Porphyromonadaceae.Odoribacter	HIBCH
381093	ENSG00000198130	rs13006833	0.000804956	0.000113724	0.640777851	0.445173392	-1.124381333	0.92520072	0.046872219	-0.057891343	0.319821518	0.225187091	0.099982421	0.075363557	0.035379586	0.003534342	0.909309097	0.880963246	Bacteria.Firmicutes.Negativicutes.Selenomonadales	HIBCH
381094	ENSG00000198130	rs13006833	1.11E-05	1.66E-06	0.395685775	0.504586286	-1.136601454	0.848356507	-0.083497212	0.043002619	0.238644827	0.160993038	0.097656331	0.064085588	0.000616491	4.37E-05	0.981084248	0.998600531	Bacteria.Firmicutes.Clostridia.Clostridiales.Ruminococcaceae.Ruminiclostridium_6	HIBCH
381095	ENSG00000198130	rs13006833	4.00E-07	4.14E-09	0.381208753	0.413884089	-0.990176655	0.778470993	-0.08033626	0.045850569	0.175583967	0.114721942	0.091119194	0.055755518	6.98E-06	4.54E-08	0.696130215	0.950817369	Bacteria.Firmicutes.Clostridia.Clostridiales.Lachnospiraceae.Dorea	HIBCH
381096	ENSG00000198130	rs13006833	1.57E-06	3.16E-08	0.278084535	0.486971234	-0.952469275	0.761857092	0.110598551	-0.046980424	0.180251282	0.12129053	0.101115081	0.067199367	2.79E-05	2.49E-07	0.845867616	0.98064907	Bacteria.Actinobacteria.Actinobacteria.Bifidobacteriales.Bifidobacteriaceae.Bifidobacterium	HIBCH
381097	ENSG00000198130	rs13006833	2.41E-05	8.66E-07	0.895980507	0.658242199	-1.021601509	0.835847131	0.015899363	-0.033532842	0.224542583	0.153655512	0.121135155	0.075459425	0.000950467	2.20E-05	0.97265125	0.859306145	Bacteria.Firmicutes.Erysipelotrichia.Erysipelotrichales	HIBCH
381098	ENSG00000198130	rs13006833	3.72E-06	3.51E-07	0.387867276	0.863097721	-1.133669462	0.80191697	-0.067243207	0.00849272	0.224175713	0.141359347	0.077350904	0.049057798	0.000177804	7.10E-06	0.639902391	0.934731911	Bacteria.Firmicutes.Clostridia.Clostridiales.Lachnospiraceae.Lachnospiraceae_UCG_010	HIBCH
381099	ENSG00000198130	rs13006833	2.19E-05	6.65E-08	0.559266703	0.135418862	-1.065761267	0.885809998	0.043381886	-0.076024127	0.232912415	0.145338274	0.073909983	0.050285489	0.000482777	1.09E-06	0.70196708	0.892087739	Bacteria.Firmicutes.Clostridia.Clostridiales.Lachnospiraceae.Lachnoclostridium	HIBCH
381100	ENSG00000198130	rs13006833	0.007251754	0.001520612	0.231593468	0.207039752	-1.720120401	1.228238279	0.186201901	-0.114382083	0.620444783	0.370967235	0.154197228	0.089749817	0.277993297	0.057835738	0.999330493	0.996754281	Bacteria.Proteobacteria	HIBCH
381101	ENSG00000198130	rs13006833	1.05E-07	7.10E-09	0.121398222	0.252342536	-1.062070422	0.821586428	0.137280886	-0.066954635	0.177633861	0.123501481	0.087470566	0.057972305	3.29E-06	7.35E-08	0.435801088	0.799816772	Bacteria.Firmicutes.Clostridia.Clostridiales.Peptostreptococcaceae	HIBCH
381102	ENSG00000198130	rs13006833	4.10E-05	5.48E-06	0.194617775	0.081102765	-0.867803065	0.651094999	-0.12226908	0.10186561	0.19720257	0.131443673	0.093295158	0.057490409	0.000935072	5.38E-05	0.381167234	0.81760352	Bacteria.Firmicutes.Clostridia.Clostridiales.Lachnospiraceae.Anaerostipes	HIBCH
381103	ENSG00000198130	rs13006833	0.00026159	6.60E-06	0.519713818	0.462621344	-1.150606336	0.880628562	0.064934282	-0.044202481	0.297920611	0.179599175	0.100314725	0.059821163	0.008309384	0.000132794	0.9994853	0.999502343	Bacteria.Firmicutes.Clostridia.Clostridiales.Lachnospiraceae.Ruminococcus_gnavus_group	HIBCH
381104	ENSG00000198130	rs13006833	1.62E-07	2.70E-09	0.092060014	0.15719055	-1.01895701	0.799619728	-0.127143322	0.071143998	0.173608858	0.116035552	0.07435848	0.049712625	2.93E-06	3.08E-08	0.998277807	0.999325446	Bacteria.Bacteroidetes.Bacteroidia.Bacteroidales.Porphyromonadaceae.Parabacteroides	HIBCH
381105	ENSG00000198130	rs13006833	8.64E-06	7.68E-07	0.65692361	0.433614441	-1.069292908	0.872616862	0.049591838	-0.062644799	0.221344333	0.159505257	0.111138432	0.07950775	0.000342624	1.13E-05	0.988146347	0.973447285	Bacteria.Firmicutes.Bacilli.Lactobacillales	HIBCH
381106	ENSG00000198130	rs13006833	9.87E-05	5.24E-05	0.479895975	0.52884945	-0.905666107	0.717922442	-0.073808005	0.044487229	0.218250869	0.165737887	0.103872348	0.070262021	0.003026117	0.000587361	0.99759175	0.986746924	Bacteria.Firmicutes.Clostridia.Clostridiales.Lachnospiraceae.Lachnospiraceae_UCG_008	HIBCH
381107	ENSG00000198130	rs13006833	4.46E-06	2.75E-07	0.613385336	0.43731683	-1.067939213	0.859027859	0.060577425	-0.064150769	0.213213617	0.149781835	0.119318408	0.082081502	0.000176605	3.91E-06	0.988415778	0.976249604	Bacteria.Firmicutes.Bacilli.Lactobacillales.Streptococcaceae	HIBCH
381108	ENSG00000198130	rs13006833	2.59E-07	4.02E-09	0.420891942	0.383867017	-1.008267132	0.791754874	0.071822742	-0.049860293	0.175356062	0.116550957	0.088669327	0.056871341	5.30E-06	5.04E-08	0.915505146	0.987424055	Bacteria.Proteobacteria.Gammaproteobacteria.Pasteurellales.Pasteurellaceae	HIBCH
381109	ENSG00000198130	rs13006833	4.10E-06	1.65E-08	0.331086632	0.075247511	-1.152533069	0.940325064	-0.099759998	0.115412057	0.22907993	0.14594493	0.101873757	0.063837339	0.000111548	2.89E-07	0.777145636	0.978331203	Bacteria.Firmicutes.Clostridia.Clostridiales.Lachnospiraceae.Eubacterium_eligens_group	HIBCH
381110	ENSG00000198130	rs13006833	2.53E-05	2.32E-06	0.216541999	0.44443664	-0.893994248	0.740586912	0.087050342	-0.037400842	0.197089011	0.142916552	0.069757079	0.048609731	0.000604239	2.47E-05	0.952805104	0.99999132	Bacteria.Firmicutes.Clostridia.Clostridiales.Clostridiaceae_1	HIBCH
381111	ENSG00000198162	rs10884	0.919735076	0.645324908	0.567855491	0.985031847	-0.067949881	0.168280022	0.154356193	-0.002846878	0.67170892	0.363912205	0.268848233	0.151162618	0.55922087	0.354628915	0.860159705	0.913022003	Bacteria.Firmicutes.Clostridia.Clostridiales.Ruminococcaceae.Ruminiclostridium_9	MAN1A2
381112	ENSG00000198162	rs10884	0.39607574	0.461828744	0.990442826	0.834968653	-0.456000351	0.216678021	0.003444394	-0.033429324	0.53376993	0.292719024	0.286445752	0.159817903	0.263494741	0.146998508	0.999672451	0.998587032	Bacteria.Firmicutes.Clostridia.Clostridiales.Ruminococcaceae.Butyricicoccus	MAN1A2
381113	ENSG00000198162	rs10884	0.269544989	0.328876249	0.722705553	0.781191652	-0.555097799	0.280053113	-0.078645618	0.034414106	0.498464135	0.284673287	0.220675222	0.123383391	0.331012954	0.17009901	0.999985325	0.999758873	Bacteria.Firmicutes.Clostridia.Clostridiales.Ruminococcaceae.Ruminococcaceae_UCG_014	MAN1A2
381114	ENSG00000198162	rs10884	0.209795981	0.2443709	0.57197676	0.663407416	-0.603722149	0.307213333	0.105785787	-0.045165133	0.476624116	0.261508439	0.186235224	0.103302795	0.160712786	0.103342127	0.773682401	0.935568656	Bacteria.Proteobacteria.Betaproteobacteria.Burkholderiales.Alcaligenaceae	MAN1A2
381115	ENSG00000198162	rs10884	0.271319203	0.291432447	0.865769704	0.84699663	-0.452335173	0.240372506	0.028878416	-0.018727234	0.40770711	0.225992869	0.170168956	0.096669988	0.129985562	0.081697141	0.999305472	0.900899395	Bacteria.Bacteroidetes.Bacteroidia.Bacteroidales.Rikenellaceae.Alistipes	MAN1A2
381116	ENSG00000198162	rs10884	0.36627138	0.458147912	0.546640168	0.418074034	-0.383666613	0.175258689	0.116222818	-0.085621177	0.421688409	0.234821537	0.191793997	0.105062446	0.240713488	0.138727449	0.940399508	0.979585985	Bacteria.Firmicutes.Erysipelotrichia.Erysipelotrichales.Erysipelotrichaceae.Erysipelatoclostridium	MAN1A2
381117	ENSG00000198162	rs10884	0.118399194	0.116898297	0.270649671	0.24752013	-0.933929359	0.535251632	-0.242219962	0.146434201	0.590176592	0.336834216	0.21801449	0.125491583	0.211397549	0.120503819	0.999878354	0.954088273	Bacteria.Bacteroidetes.Bacteroidia.Bacteroidales.Porphyromonadaceae.Barnesiella	MAN1A2
381118	ENSG00000198162	rs10884	0.050009168	0.035003557	0.113173346	0.071336305	-1.219358274	0.739063153	-0.397184932	0.24794772	0.610578032	0.343210231	0.24734933	0.135246099	0.153460478	0.057329588	0.998896274	0.98418264	Bacteria.Proteobacteria.Deltaproteobacteria.Desulfovibrionales.Desulfovibrionaceae.Desulfovibrio	MAN1A2
381119	ENSG00000198162	rs10884	0.344431269	0.28879246	0.873099819	0.824425452	-0.400212507	0.247712091	0.030336928	0.023142429	0.420222473	0.231611188	0.189187663	0.103892305	0.213116544	0.097546347	0.923730411	0.990319722	Bacteria.Firmicutes.Negativicutes.Selenomonadales.Acidaminococcaceae	MAN1A2
381120	ENSG00000198162	rs10884	0.636002301	0.659461523	0.868290908	0.8305034	-0.352272025	0.173296634	0.051631798	-0.03473808	0.740796131	0.391464969	0.310126007	0.161633398	0.431163749	0.272284716	0.999858829	0.957708045	Bacteria.Proteobacteria.Betaproteobacteria.Neisseriales.Neisseriaceae.Eikenella	MAN1A2
381121	ENSG00000198162	rs10884	0.076996659	0.091015263	0.1612609	0.176826893	-0.989829216	0.528681212	0.403842913	-0.214313815	0.550852242	0.308177191	0.285000329	0.156957759	0.118730559	0.070422272	0.881721251	0.834666413	Bacteria.Firmicutes.Clostridia.Clostridiales.Lachnospiraceae.Blautia	MAN1A2
381122	ENSG00000198162	rs10884	0.327763351	0.319109788	0.754007869	0.708500619	-0.59096797	0.333018978	0.063328959	-0.041569605	0.599326673	0.331697828	0.201244803	0.110700429	0.403433682	0.201531407	0.9994853	0.999502343	Bacteria.Firmicutes.Clostridia.Clostridiales.Lachnospiraceae.Ruminococcus_gnavus_group	MAN1A2
381123	ENSG00000198162	rs10884	0.188451664	0.406743451	0.439838101	0.758565165	-0.809800087	0.291287702	0.118412171	-0.026626601	0.60927076	0.348822967	0.152349993	0.086264366	0.361267518	0.34743142	0.960907055	0.927689864	Bacteria.Firmicutes.Clostridia.Clostridiales.Ruminococcaceae.Faecalibacterium	MAN1A2
381124	ENSG00000198162	rs10884	0.198498531	0.218528537	0.49169168	0.516130305	-0.700983727	0.366457527	0.154654264	-0.07930826	0.539591322	0.294943723	0.223638892	0.121472756	0.205815393	0.108008188	0.776728542	0.9810132	Bacteria.Proteobacteria.Betaproteobacteria	MAN1A2
381125	ENSG00000198162	rs10884	0.320354597	0.376409795	0.706545608	0.612670903	-0.411181848	0.20573148	-0.080232977	0.05920524	0.41061357	0.23099413	0.212168008	0.116380781	0.152993889	0.119000312	0.920570146	0.991757037	Bacteria.Proteobacteria.Gammaproteobacteria.Pasteurellales.Pasteurellaceae.Haemophilus	MAN1A2
381126	ENSG00000198162	rs10884	0.646911375	0.773010068	0.341201102	0.246806022	-0.213065309	0.075519553	-0.1541817	0.104892409	0.462988234	0.260731783	0.16080315	0.089753868	0.345640946	0.214463851	0.999492402	0.999741582	Bacteria.Proteobacteria.Gammaproteobacteria.Enterobacteriales.Enterobacteriaceae.Escherichia_Shigella	MAN1A2
381127	ENSG00000198162	rs10884	0.095815564	0.166696373	0.20476461	0.331864482	-0.993714272	0.467773202	-0.351888583	0.15109967	0.587990362	0.334466262	0.274710195	0.154551477	0.190275049	0.113119899	0.777556891	0.947894379	Bacteria.Firmicutes.Clostridia.Clostridiales.Lachnospiraceae.Lachnospiraceae_ND3007_group	MAN1A2
381128	ENSG00000198162	rs10884	0.090499619	0.143928311	0.205100693	0.313982604	-1.147107102	0.543083622	-0.349156234	0.152821561	0.667577048	0.367157233	0.272781997	0.150598693	0.23232521	0.137246133	0.998832683	0.955062155	Bacteria.Firmicutes.Clostridia.Clostridiales.Ruminococcaceae.Eubacterium_coprostanoligenes_group	MAN1A2
381129	ENSG00000198162	rs10884	0.850887741	0.950779406	0.424145179	0.517619708	0.156353871	-0.026718415	0.244355893	-0.10421691	0.828426081	0.431172912	0.303804951	0.1601942	0.488626201	0.421408311	0.997329664	0.92426646	Bacteria.Firmicutes.Negativicutes.Selenomonadales.Veillonellaceae.Megasphaera	MAN1A2
381130	ENSG00000198162	rs10884	0.104668087	0.217056902	0.205178247	0.377803509	-0.91170312	0.385893036	-0.34109148	0.126470618	0.554015538	0.309582965	0.266527515	0.142418417	0.157831839	0.144890647	0.591189136	0.966402494	Bacteria.Firmicutes.Clostridia.Clostridiales.Ruminococcaceae.Ruminococcus_1	MAN1A2
381131	ENSG00000198162	rs10884	0.096563402	0.05459869	0.199569923	0.11098513	-1.314066971	0.825151153	-0.420212372	0.28164752	0.779333847	0.421557917	0.324246269	0.174310247	0.32076122	0.127807796	0.726036072	0.91130874	Bacteria.Firmicutes.Clostridia.Clostridiales.Ruminococcaceae.Anaerotruncus	MAN1A2
381132	ENSG00000198162	rs10884	0.197267719	0.208990182	0.255122895	0.271344515	-3.54627045	1.789764584	0.533469724	-0.268193536	2.722209409	1.410448334	0.464642299	0.241746048	0.997454612	0.812487091	0.997650199	0.999159905	Bacteria.Firmicutes.Clostridia.Clostridiales	MAN1A2
381133	ENSG00000198162	rs10884	0.659679842	0.584139294	0.38160654	0.525515996	-0.211527319	0.14887871	0.169432356	-0.073523891	0.478153058	0.270641564	0.192335565	0.115185652	0.529278164	0.334830967	0.998891856	0.999590371	Bacteria.Firmicutes.Bacilli.Bacillales.Staphylococcaceae.Staphylococcus	MAN1A2
381134	ENSG00000198162	rs10884	0.145360202	0.136264115	0.218554493	0.139361823	-0.652166034	0.363090863	0.32525424	-0.214126967	0.442504256	0.240691585	0.261796142	0.143084542	0.106726246	0.056981739	0.920183094	0.852231172	Bacteria.Firmicutes.Clostridia.Clostridiales.Lachnospiraceae.Fusicatenibacter	MAN1A2
381135	ENSG00000198162	rs10884	0.247687084	0.264201379	0.736560754	0.579715153	-0.492770866	0.263585866	-0.061956093	0.058321511	0.422446816	0.234038826	0.183380398	0.104782576	0.144341216	0.081395928	0.995339941	0.95533137	Bacteria.Proteobacteria.Deltaproteobacteria.Desulfovibrionales.Desulfovibrionaceae.Bilophila	MAN1A2
381136	ENSG00000198162	rs10884	0.568562258	0.630942654	0.878571795	0.715711518	-0.405944548	0.178757662	0.048965736	-0.061273918	0.708345521	0.370341902	0.319239284	0.167512396	0.300778728	0.21949143	0.992687066	0.998719086	Bacteria.Firmicutes.Bacilli.Bacillales.Family_XI.Gemella	MAN1A2
381137	ENSG00000198162	rs10884	0.744530313	0.891072714	0.357416809	0.252056888	-0.162246352	0.03836543	-0.155552336	0.107580816	0.495786981	0.279052437	0.167823277	0.09309161	0.430035201	0.309492642	0.997282517	0.999171204	Bacteria.Proteobacteria.Gammaproteobacteria.Enterobacteriales.Enterobacteriaceae	MAN1A2
381138	ENSG00000198162	rs10884	0.441597858	0.44869411	0.688611662	0.725604594	-0.359967677	0.199233436	0.070080546	-0.034151065	0.464932236	0.261390542	0.174098332	0.096882761	0.38464456	0.246201414	0.994527911	0.946234759	Bacteria.Proteobacteria.Gammaproteobacteria.Enterobacteriales.Enterobacteriaceae.Citrobacter	MAN1A2
381139	ENSG00000198162	rs10884	0.224494819	0.245645198	0.60824668	0.957346189	-0.499565475	0.264966115	-0.081668082	0.004765126	0.407362918	0.226162707	0.158555177	0.088751249	0.128590234	0.072625661	0.82427137	0.88143422	Bacteria.Firmicutes.Negativicutes.Selenomonadales.Veillonellaceae.Dialister	MAN1A2
381140	ENSG00000198162	rs10884	0.272847015	0.289157333	0.681388067	0.813215784	-0.451466433	0.243041741	-0.100192548	0.032106702	0.40823509	0.227417918	0.242937616	0.135333552	0.137980207	0.075523566	0.999276643	0.988728768	Bacteria.Firmicutes.Clostridia.Clostridiales.Ruminococcaceae.Ruminiclostridium_5	MAN1A2
381141	ENSG00000198162	rs10884	0.222116785	0.251776701	0.511781915	0.372543846	-0.49884231	0.260288159	-0.12924008	0.097841752	0.404664891	0.22509762	0.195909581	0.10896526	0.124100571	0.068282797	0.998525812	0.997174658	Bacteria.Proteobacteria.Deltaproteobacteria.Desulfovibrionales.Desulfovibrionaceae	MAN1A2
381142	ENSG00000198162	rs10884	0.561967464	0.512861191	0.85265141	0.913826238	-0.321268473	0.192112421	-0.051362959	-0.015867718	0.551141215	0.291963693	0.275438408	0.146063785	0.217751799	0.137621648	0.997117901	0.955684255	Bacteria.Firmicutes.Clostridia.Clostridiales.Lachnospiraceae.Eubacterium_hallii_group	MAN1A2
381143	ENSG00000198162	rs10884	0.275701468	0.424049713	0.547536998	0.210701009	-0.425860738	0.174574672	0.109124603	-0.129112373	0.387400167	0.217001803	0.180484891	0.102136078	0.153055049	0.096875787	0.553239619	0.904712577	Bacteria.Firmicutes.Clostridia.Clostridiales.Lachnospiraceae.Lachnospira	MAN1A2
381144	ENSG00000198162	rs10884	0.080179005	0.090410057	0.095831596	0.101312343	-0.788689428	0.425708203	-0.42936442	0.228851764	0.443729662	0.247677211	0.25407162	0.137689929	0.078864575	0.036196179	0.998043854	0.956749585	Bacteria.Firmicutes.Clostridia.Clostridiales.Ruminococcaceaencultured	MAN1A2
381145	ENSG00000198162	rs10884	0.859407857	0.950620858	0.502087065	0.441614422	-0.114380828	0.022390207	0.203021538	-0.130616818	0.643195501	0.360164054	0.300784812	0.168710099	0.598053553	0.400506	0.99792254	0.986607256	Bacteria.Firmicutes.Clostridia.Clostridiales.Family_XIII.Family_XIII_AD3011_group	MAN1A2
381146	ENSG00000198162	rs10884	0.400685551	0.496382074	0.678383178	0.641923189	-0.374968838	0.179201476	0.082240955	-0.053339357	0.443253072	0.261975511	0.197435683	0.114169509	0.35315933	0.226690624	0.81813953	0.996502544	Bacteria.Firmicutes.Clostridia.Clostridiales.Family_XI	MAN1A2
381147	ENSG00000198162	rs10884	0.23164437	0.236562881	0.677946178	0.597215469	-0.514474565	0.285040302	0.115287407	-0.082811503	0.426092862	0.238596305	0.276371843	0.155948277	0.124799992	0.073873441	0.797454635	0.9138367	Bacteria.Actinobacteria.Actinobacteria	MAN1A2
381148	ENSG00000198162	rs10884	0.20087957	0.203933404	0.259736984	0.264706606	-3.47385549	1.798933519	0.514262155	-0.266206694	2.68842587	1.401770905	0.452320857	0.236618402	0.999435429	0.959065662	0.999968393	0.999515331	Bacteria.Firmicutes	MAN1A2
381149	ENSG00000198162	rs10884	0.311596364	0.428131756	0.757767664	0.850795495	-0.414749464	0.183471849	-0.052098819	-0.017839581	0.406690321	0.23009242	0.168214797	0.09446217	0.166218276	0.124509024	0.922225994	0.907533537	Bacteria.Proteobacteria.Betaproteobacteria.Burkholderiales.Alcaligenaceae.Parasutterella	MAN1A2
381150	ENSG00000198162	rs10884	0.24639692	0.200888868	0.650843852	0.443039794	-0.500852715	0.306294711	-0.08367486	0.078586457	0.428192624	0.237047236	0.184024271	0.101824531	0.162654679	0.08655909	0.753128228	0.975394521	Bacteria.Firmicutes.Negativicutes.Selenomonadales.Acidaminococcaceae.Phascolarctobacterium	MAN1A2
381151	ENSG00000198162	rs10884	0.054333559	0.059317244	0.097321948	0.097663974	-1.013624197	0.565487554	0.38718022	-0.221302306	0.517261397	0.294607154	0.230158345	0.131689896	0.118795441	0.071018553	0.76634727	0.759018229	Bacteria.Firmicutes.Erysipelotrichia.Erysipelotrichales.Erysipelotrichaceae	MAN1A2
381152	ENSG00000198162	rs10884	0.132921215	0.193086811	0.298182135	0.411904439	-0.788914216	0.389757418	-0.217766356	0.098184541	0.518424578	0.296364093	0.207645901	0.118887609	0.187302879	0.12985951	0.792092312	0.991307536	Bacteria.Firmicutes.Clostridia.Clostridiales.Ruminococcaceae.Ruminococcus_2	MAN1A2
381153	ENSG00000198162	rs10884	0.76631599	0.846635991	0.633547737	0.309642935	-0.1996476	-0.072434437	0.139237602	-0.166117382	0.668960755	0.373016076	0.290685284	0.162227965	0.600944472	0.41834151	0.99032513	0.863234392	Bacteria.Firmicutes.Clostridia.Clostridiales.Ruminococcaceae.Ruminococcaceae_UCG_013	MAN1A2
381154	ENSG00000198162	rs10884	0.271267883	0.295535669	0.986967428	0.96980045	-0.450694679	0.238358493	-0.003149309	-0.004069351	0.406184564	0.22602879	0.192059206	0.10707504	0.143508295	0.085767713	0.926081029	0.945443594	Bacteria.Fusobacteria.Fusobacteriia.Fusobacteriales.Fusobacteriaceae.Fusobacterium	MAN1A2
381155	ENSG00000198162	rs10884	0.419874245	0.589433029	0.776536735	0.542077554	-0.35805547	0.136571961	0.050067438	-0.059709305	0.441068276	0.251815814	0.17566429	0.097420114	0.20055663	0.161098739	0.955858825	0.966245262	Bacteria.Firmicutes.Clostridia.Clostridiales.Lachnospiraceae.Tyzzerella	MAN1A2
381156	ENSG00000198162	rs10884	0.286769962	0.25911818	0.679219352	0.94667422	-0.42633533	0.251401808	0.061709517	0.005564822	0.396940651	0.220831374	0.148555497	0.082880552	0.144949467	0.076932379	0.78857504	0.998729221	Bacteria.Proteobacteria.Betaproteobacteria.Burkholderiales.Alcaligenaceae.Sutterella	MAN1A2
381157	ENSG00000198162	rs10884	0.309842354	0.306163992	0.296166419	0.38047173	-0.412425512	0.230685332	0.200693781	-0.091565314	0.402936494	0.22365683	0.190563204	0.103693892	0.153985814	0.091484693	0.99935717	0.960853802	Bacteria.Firmicutes.Erysipelotrichia.Erysipelotrichales.Erysipelotrichaceae.Erysipelotrichaceae_UCG_003	MAN1A2
381158	ENSG00000198162	rs10884	0.233845142	0.211156112	0.478000107	0.429129405	-0.825865972	0.456909227	-0.213723523	0.129022907	0.687255869	0.361809163	0.299480691	0.162159607	0.337469417	0.161454408	0.99991226	0.982046009	Bacteria.Actinobacteria.Coriobacteriia.Coriobacteriales.Coriobacteriaceae.Collinsella	MAN1A2
381159	ENSG00000198162	rs10884	0.292571985	0.380738457	0.825325546	0.604950265	-0.426067897	0.199017955	-0.044475395	0.058018178	0.401534752	0.225506512	0.200707715	0.111610622	0.16588818	0.09696416	0.999296249	0.97562022	Bacteria.Bacteroidetes.Bacteroidia.Bacteroidales.Porphyromonadaceae	MAN1A2
381160	ENSG00000198162	rs10884	0.817338887	0.843184407	0.563955561	0.561121018	-0.152310709	0.073323276	-0.16457255	0.090490258	0.656775229	0.369174244	0.283771879	0.154901236	0.732507323	0.546744793	0.908964145	0.903091295	Bacteria.Firmicutes.Negativicutes.Selenomonadales	MAN1A2
381161	ENSG00000198162	rs10884	0.293745709	0.259842638	0.921474346	0.649403321	-0.427005339	0.255345	-0.01714226	0.045525352	0.403406346	0.224639773	0.173223592	0.09968147	0.146315943	0.0652489	0.990263512	0.935449612	Bacteria.Proteobacteria.Gammaproteobacteria.Pseudomonadales	MAN1A2
381162	ENSG00000198162	rs10884	0.253144295	0.277336335	0.938949963	0.952284135	-0.468202722	0.247211516	0.012362023	0.00546227	0.406083348	0.22565906	0.160782622	0.090931633	0.143334759	0.069352658	0.842254531	0.930101447	Bacteria.Firmicutes.Clostridia.Clostridiales.Lachnospiraceae.Lachnospiraceae_NK4A136_group	MAN1A2
381163	ENSG00000198162	rs10884	0.234709116	0.444160331	0.526456101	0.835739833	-0.709324523	0.263028716	-0.151584436	0.02828749	0.591377428	0.341649174	0.238020424	0.135880353	0.330667522	0.272246323	0.961249848	0.997513341	Bacteria.Firmicutes.Clostridia.Clostridiales.Lachnospiraceae.Eubacterium_xylanophilum_group	MAN1A2
381164	ENSG00000198162	rs10884	0.513641985	0.569115122	0.984034583	0.923874647	-0.475853719	0.2196088	-0.005862324	-0.014773791	0.724526837	0.383752292	0.291829829	0.154012702	0.392710857	0.255280023	0.900323283	0.996983193	Bacteria.Firmicutes.Erysipelotrichia.Erysipelotrichales.Erysipelotrichaceae.Clostridium_innocuum_group	MAN1A2
381165	ENSG00000198162	rs10884	0.223766924	0.255353322	0.513929857	0.376621205	-0.497164417	0.258364664	-0.128694645	0.097362199	0.404761261	0.225141099	0.19608278	0.109366452	0.124709495	0.073429286	0.997604342	0.996621608	Bacteria.Proteobacteria.Deltaproteobacteria	MAN1A2
381166	ENSG00000198162	rs10884	0.32950987	0.230299945	0.952262675	0.626782885	-0.492954353	0.34028507	-0.013796999	0.061829383	0.501748608	0.281007193	0.229578364	0.126548942	0.222171488	0.105625619	0.96561126	0.998819627	Bacteria.Firmicutes.Clostridia.Clostridiales.Ruminococcaceae.Ruminococcaceae_UCG_003	MAN1A2
381167	ENSG00000198162	rs10884	0.26958751	0.286471303	0.723947063	0.545260799	-0.455261229	0.243137708	0.087865054	-0.082295359	0.408850001	0.226232529	0.247701983	0.135338917	0.132252045	0.088078458	0.992052328	0.997201293	Bacteria.Firmicutes.Clostridia.Clostridiales.Lachnospiraceae.Coprococcus_1	MAN1A2
381168	ENSG00000198162	rs10884	0.183002024	0.144830499	0.521747191	0.38508873	-0.701553853	0.472688344	-0.147536567	0.116709939	0.521242392	0.320296869	0.229042016	0.133465526	0.313969868	0.141440564	0.997594253	0.968019235	Bacteria.Firmicutes.Erysipelotrichia.Erysipelotrichales.Erysipelotrichaceae.Faecalitalea	MAN1A2
381169	ENSG00000198162	rs10884	0.532425186	0.500841239	0.723278304	0.792989097	-0.332058702	0.199403332	-0.092061858	0.036998805	0.529041773	0.294562359	0.258878642	0.140406207	0.433931785	0.22661041	0.871398115	0.908563671	Bacteria.Firmicutes.Negativicutes.Selenomonadales.Veillonellaceae	MAN1A2
381170	ENSG00000198162	rs10884	0.185070221	0.116362344	0.412000812	0.230810968	-0.785343303	0.510520408	-0.164250665	0.132641322	0.586292376	0.320791154	0.198925565	0.109656586	0.23081198	0.088276664	0.828281271	0.903040397	Bacteria.Bacteroidetes.Bacteroidia.Bacteroidales.Prevotellaceae.Prevotella_9	MAN1A2
381171	ENSG00000198162	rs10884	0.291486554	0.297200519	0.989954175	0.860545991	-0.455304472	0.250395925	0.00228361	0.018220572	0.428115528	0.23827035	0.180673433	0.103304568	0.151808448	0.089755061	0.939109411	0.972482468	Bacteria.Firmicutes.Clostridia.Clostridiales.Ruminococcaceae.Ruminococcaceae_UCG_002	MAN1A2
381172	ENSG00000198162	rs10884	0.231299533	0.36796068	0.406400093	0.567909501	-1.278460847	0.532734765	0.20252175	-0.076652549	1.05804288	0.587610488	0.242345591	0.133527425	0.838155061	0.619433661	0.999135888	0.996172726	Bacteria.Firmicutes.Clostridia.Clostridiales.Ruminococcaceae	MAN1A2
381173	ENSG00000198162	rs10884	0.272203863	0.295819349	0.973719537	0.97790935	-0.450095603	0.238265911	-0.006408771	-0.002996901	0.406444919	0.22607488	0.193789893	0.107814419	0.140710652	0.087342812	0.919170498	0.953311181	Bacteria.Fusobacteria.Fusobacteriia.Fusobacteriales	MAN1A2
381174	ENSG00000198162	rs10884	0.095489822	0.095570995	0.129666586	0.131312799	-4.334938775	2.251157709	0.729230476	-0.379184372	2.562453217	1.331029088	0.47510554	0.248123442	0.954184916	0.570246547	0.999826541	0.999832315	Bacteria.Firmicutes.Clostridia.Clostridiales.Lachnospiraceae	MAN1A2
381175	ENSG00000198162	rs10884	0.122609252	0.127603032	0.232572348	0.186424898	-0.731061366	0.393846939	-0.238094552	0.144796904	0.467348779	0.255191172	0.197588907	0.108435029	0.081923276	0.048872541	0.968802863	0.929290029	Bacteria.Bacteroidetes.Bacteroidia.Bacteroidales.Prevotellaceae	MAN1A2
381176	ENSG00000198162	rs10884	0.372543902	0.405791379	0.608374117	0.566325657	-0.383143193	0.198012109	-0.138421572	0.083473194	0.426702317	0.236640465	0.268835433	0.144814479	0.225802648	0.111014283	0.977260763	0.973164068	Bacteria.Firmicutes.Negativicutes.Selenomonadales.Veillonellaceae.Veillonella	MAN1A2
381177	ENSG00000198162	rs10884	0.374422329	0.450462508	0.967965409	0.909509253	-0.469393751	0.219942087	-0.007759711	-0.012042771	0.524830132	0.289692838	0.19247604	0.105544613	0.305516874	0.190021691	0.99714486	0.996602117	Bacteria.Firmicutes.Clostridia.Clostridiales.Clostridiaceae_1.Clostridium_sensu_stricto_1	MAN1A2
381178	ENSG00000198162	rs10884	0.055627931	0.062344957	0.100269028	0.104008838	-1.00907088	0.5593852	0.383939923	-0.217193881	0.517769186	0.29496291	0.23027832	0.131726425	0.120157536	0.074239837	0.778495902	0.757922875	Bacteria.Firmicutes.Erysipelotrichia.Erysipelotrichales	MAN1A2
381179	ENSG00000198162	rs10884	0.586331056	0.521571526	0.96132017	0.925738374	-0.419642236	0.289117221	-0.007991329	-0.008829493	0.767333102	0.448647902	0.164145901	0.094362189	0.899863795	0.610753479	0.999973618	0.995427078	Bacteria.Bacteroidetes.Bacteroidia.Bacteroidales.Bacteroidaceae.Bacteroides	MAN1A2
381180	ENSG00000198162	rs10884	0.081241138	0.087125587	0.180970821	0.175023662	-1.083382423	0.598084221	-0.38985152	0.2163947	0.611718873	0.344321917	0.288291236	0.157812414	0.226512723	0.105117376	0.948905015	0.966332496	Bacteria.Firmicutes.Clostridia.Clostridiales.Ruminococcaceae.Ruminococcaceae_NK4A214_group	MAN1A2
381181	ENSG00000198162	rs10884	0.847238512	0.902793508	0.413527951	0.390478796	-0.111752534	0.03964488	0.245332836	-0.145711672	0.577791704	0.32333886	0.298102669	0.168545325	0.521864208	0.342679936	0.998820086	0.961415255	Bacteria.Firmicutes.Clostridia.Clostridiales.Family_XIII	MAN1A2
381182	ENSG00000198162	rs10884	0.207642176	0.163145203	0.550262017	0.396042316	-0.654913207	0.418528034	0.145539645	-0.119824164	0.51456741	0.296712604	0.24236462	0.140249858	0.281113269	0.119646302	0.962969945	0.933837527	Bacteria.Firmicutes.Bacilli	MAN1A2
381183	ENSG00000198162	rs10884	0.272784752	0.236719691	0.833884441	0.651611427	-0.530871504	0.329991873	-0.044264213	0.054768693	0.479973622	0.276316962	0.210215118	0.120736268	0.252456427	0.122378252	0.621577273	0.965307291	Bacteria.Firmicutes.Clostridia.Clostridiales.Christensenellaceae.Christensenellaceae_R_7_group	MAN1A2
381184	ENSG00000198162	rs10884	0.060969623	0.049384475	0.052570532	0.020822243	-0.806120573	0.472589423	0.305449765	-0.205460835	0.422763459	0.235976829	0.154693382	0.086732412	0.072393901	0.029449477	0.472893329	0.63918867	Bacteria.Firmicutes.Clostridia.Clostridiales.Lachnospiraceae.Roseburia	MAN1A2
381185	ENSG00000198162	rs10884	0.158437706	0.253627588	0.283054371	0.55369318	-0.627942242	0.288206504	-0.205412522	0.0651581	0.44012046	0.250225571	0.189767253	0.109449577	0.133204742	0.06423278	0.462136074	0.964347471	Bacteria.Firmicutes.Clostridia.Clostridiales.Peptostreptococcaceae.Intestinibacter	MAN1A2
381186	ENSG00000198162	rs10884	0.761221721	0.684904231	0.415620886	0.510181946	-0.163447745	0.124152021	0.20538169	-0.092207006	0.53561876	0.304590225	0.25068576	0.139242713	0.567368526	0.366370587	0.997947728	0.9977362	Bacteria.Actinobacteria.Actinobacteria.Micrococcales	MAN1A2
381187	ENSG00000198162	rs10884	0.87757764	0.826288836	0.661281073	0.614570463	0.255406165	-0.19425019	-0.185822466	0.11321246	1.651527041	0.881550993	0.422169761	0.223741277	0.850676016	0.665704237	0.999330493	0.996754281	Bacteria.Proteobacteria	MAN1A2
381188	ENSG00000198162	rs10884	0.733589209	0.682371944	0.831018213	0.918300734	-0.290123125	0.205518999	-0.037411199	0.010407704	0.848760492	0.499958739	0.174609874	0.101071292	0.963157997	0.669153095	0.997187614	0.946086831	Bacteria.Bacteroidetes.Bacteroidia.Bacteroidales	MAN1A2
381189	ENSG00000198162	rs10884	0.10897864	0.160477738	0.231942435	0.311543121	-0.82938413	0.422284392	-0.248127944	0.121944281	0.5103557	0.297449336	0.205634717	0.119561477	0.227143998	0.13585592	0.981084248	0.998600531	Bacteria.Firmicutes.Clostridia.Clostridiales.Ruminococcaceae.Ruminiclostridium_6	MAN1A2
381190	ENSG00000198162	rs10884	0.250780904	0.246208317	0.707673686	0.640948562	-0.54024053	0.307150387	0.103491916	-0.072537907	0.466210421	0.262485312	0.274782471	0.15480879	0.245065731	0.109530298	0.976314705	0.989769364	Bacteria.Firmicutes.Bacilli.Lactobacillales.Streptococcaceae.Streptococcus	MAN1A2
381191	ENSG00000198162	rs10884	0.182402265	0.195944993	0.449816113	0.448914117	-0.715884513	0.391800225	-0.161361533	0.092041336	0.531151245	0.299857079	0.212230141	0.120815352	0.236502827	0.109400844	0.996596763	0.999791394	Bacteria.Firmicutes.Clostridia.Clostridiales.Ruminococcaceae.Ruminococcaceae_UCG_005	MAN1A2
381192	ENSG00000198162	rs10884	0.061096812	0.072534751	0.070282776	0.067772882	-0.879016379	0.456152272	0.515211054	-0.2755456	0.461226127	0.249891178	0.279952973	0.148343257	0.052443877	0.030246289	0.571246734	0.866562847	Bacteria.Firmicutes.Clostridia.Clostridiales.Lachnospiraceae.Dorea	MAN1A2
381193	ENSG00000198162	rs10884	0.209934565	0.266589916	0.548546575	0.695990629	-0.67726009	0.328196919	-0.115861948	0.041838859	0.534845127	0.29288129	0.192113437	0.106602344	0.178702267	0.126413173	0.982891669	0.998439902	Bacteria.Verrucomicrobia.Verrucomicrobiae.Verrucomicrobiales.Verrucomicrobiaceae.Akkermansia	MAN1A2
381194	ENSG00000198162	rs10884	0.255592042	0.309426054	0.84175697	0.990772081	-0.472526662	0.235310363	-0.047493891	-0.001549945	0.411972572	0.229697069	0.236940065	0.133497253	0.158856675	0.084591022	0.909322371	0.995082128	Bacteria.Actinobacteria.Actinobacteria.Bifidobacteriales.Bifidobacteriaceae.Bifidobacterium	MAN1A2
381195	ENSG00000198162	rs10884	0.413119828	0.401628625	0.873940006	0.945823076	-0.406740536	0.230860299	0.044643169	-0.010511286	0.493794456	0.27345152	0.280276218	0.154088195	0.251578986	0.14489538	0.979230968	0.891387649	Bacteria.Firmicutes.Bacilli.Lactobacillales.Carnobacteriaceae.Granulicatella	MAN1A2
381196	ENSG00000198162	rs10884	0.256430843	0.302417403	0.847838245	0.984544032	-0.470106185	0.237897045	-0.044981566	0.002573568	0.410593265	0.228854227	0.233495525	0.132337034	0.153456613	0.090168754	0.958613924	0.998755611	Bacteria.Actinobacteria.Actinobacteria.Bifidobacteriales.Bifidobacteriaceae	MAN1A2
381197	ENSG00000198162	rs10884	0.032933257	0.059794409	0.065667395	0.115705943	-2.022278007	1.003782046	0.447777498	-0.216208252	0.927915749	0.523956786	0.239161594	0.135607848	0.288319	0.152600127	0.998803525	0.997226571	Bacteria.Firmicutes.Clostridia.Clostridiales.Lachnospiraceae.Eubacterium_rectale_group	MAN1A2
381198	ENSG00000198162	rs10884	0.282971809	0.3261979	0.861474824	0.805462561	-0.444133411	0.226263834	-0.039917862	-0.031410549	0.410234943	0.228717248	0.227854506	0.127018635	0.147618896	0.102445515	0.999670759	0.996530704	Bacteria.Firmicutes.Clostridia.Clostridiales.Ruminococcaceae.Flavonifractor	MAN1A2
381199	ENSG00000198162	rs10884	0.174321816	0.17546745	0.289023023	0.257969739	-0.570585215	0.320708295	0.216039044	-0.133061498	0.415429998	0.23413035	0.20209429	0.116596886	0.112403588	0.064047958	0.999694213	0.863959089	Bacteria.Firmicutes.Clostridia.Clostridiales.Lachnospiraceaencultured	MAN1A2
381200	ENSG00000198162	rs10884	0.366321943	0.398045635	0.366152209	0.259301331	-0.382955228	0.195525596	0.236428974	-0.159776723	0.420951213	0.229834288	0.259794344	0.140402395	0.186629379	0.11174698	0.88760533	0.997132292	Bacteria.Firmicutes.Bacilli.Bacillales	MAN1A2
381201	ENSG00000198162	rs10884	0.236050952	0.244323726	0.68901145	0.63404292	-0.548482284	0.310002038	0.118886214	-0.08165008	0.458606782	0.263855594	0.29574548	0.170709623	0.17452615	0.091329212	0.8593098	0.958212988	Bacteria.Actinobacteria	MAN1A2
381202	ENSG00000198162	rs10884	0.268997066	0.2537246	0.767205116	0.670817532	-0.522551142	0.304135545	0.080309311	-0.065370829	0.468696317	0.264109933	0.270152252	0.153106693	0.267852741	0.113673607	0.988415778	0.988614165	Bacteria.Firmicutes.Bacilli.Lactobacillales.Streptococcaceae	MAN1A2
381203	ENSG00000198162	rs10884	0.335978802	0.281594656	0.676675096	0.52029414	-0.594887197	0.352029942	-0.158627994	0.132924001	0.613716167	0.324223834	0.37868349	0.20563634	0.260312311	0.113229544	0.999739884	0.895289225	Bacteria.Actinobacteria.Coriobacteriia.Coriobacteriales.Coriobacteriaceae	MAN1A2
381204	ENSG00000198162	rs10884	0.276235896	0.351229673	0.809824993	0.901260849	-0.499538678	0.248122998	-0.033489293	0.010203615	0.454934758	0.264254235	0.13859552	0.081921054	0.271282985	0.168688492	0.884356293	0.998607976	Bacteria.Firmicutes.Clostridia.Clostridiales.Lachnospiraceae.Tyzzerella_4	MAN1A2
381205	ENSG00000198162	rs10884	0.779908657	0.659108971	0.308867297	0.242057951	0.207464465	-0.184397017	-0.236169775	0.148839436	0.739361044	0.416079464	0.230267746	0.126069401	0.618247309	0.31934748	0.996566686	0.997858307	Bacteria.Proteobacteria.Gammaproteobacteria	MAN1A2
381206	ENSG00000198162	rs10884	0.239070412	0.28021164	0.658510464	0.720531436	-0.567644584	0.291372935	0.089516151	-0.041141023	0.477727061	0.267580642	0.201608685	0.114501618	0.238775582	0.137533674	0.944119356	0.997216401	Bacteria.Firmicutes.Clostridia.Clostridiales.Ruminococcaceae.Subdoligranulum	MAN1A2
381207	ENSG00000198162	rs10884	0.805264017	0.893965928	0.207286624	0.509820461	0.141577834	0.041373367	0.254908429	-0.072712144	0.571919452	0.309193912	0.20012379	0.109709245	0.429439115	0.384990719	0.543252044	0.892285484	Bacteria.Firmicutes.Clostridia.Clostridiales.Lachnospiraceae.Lachnospiraceae_UCG_010	MAN1A2
381208	ENSG00000198162	rs10884	0.375163029	0.368991469	0.956716113	0.983660943	-0.439223501	0.246841543	0.016714245	0.003417821	0.49186358	0.272858462	0.306769481	0.166249736	0.241056116	0.130421657	0.997143411	0.913645846	Bacteria.Firmicutes.Bacilli.Lactobacillales.Carnobacteriaceae	MAN1A2
381209	ENSG00000198162	rs10884	0.165801704	0.157358604	0.395931656	0.341304202	-0.764326304	0.424214509	0.179205271	-0.107780104	0.545337077	0.296546309	0.209703897	0.112432978	0.185754473	0.093259389	0.499401069	0.927273021	Bacteria.Firmicutes.Clostridia.Clostridiales.Lachnospiraceae.Anaerostipes	MAN1A2
381210	ENSG00000198162	rs10884	0.300323841	0.240693302	0.959014703	0.663848211	-0.426043578	0.269406132	-0.008420801	0.041947229	0.408063212	0.227523558	0.163229829	0.09607698	0.219715351	0.099954669	0.977746096	0.907101516	Bacteria.Proteobacteria.Gammaproteobacteria.Pseudomonadales.Pseudomonadaceae.Pseudomonas	MAN1A2
381211	ENSG00000198162	rs10884	0.354909365	0.439151276	0.991530369	0.882415634	-0.451570333	0.212138241	-0.001869984	-0.014566054	0.484643104	0.272527309	0.175482928	0.098094383	0.281204912	0.164798583	0.998329958	0.99999132	Bacteria.Firmicutes.Clostridia.Clostridiales.Clostridiaceae_1	MAN1A2
381212	ENSG00000198162	rs10884	0.27117812	0.291220667	0.867876674	0.849808449	-0.452650887	0.24052775	0.028281302	-0.01831086	0.407870461	0.226038731	0.169333813	0.096312664	0.129190871	0.080225059	0.999052585	0.918317694	Bacteria.Bacteroidetes.Bacteroidia.Bacteroidales.Rikenellaceae	MAN1A2
381213	ENSG00000198162	rs10884	0.642612355	0.618623599	0.541046108	0.63775374	-0.246140692	0.149763758	0.131785731	-0.058348396	0.52794271	0.29940777	0.214468623	0.123341964	0.38245716	0.268800591	0.767930569	0.934985559	Bacteria.Bacteroidetes.Bacteroidia.Bacteroidales.Porphyromonadaceae.Odoribacter	MAN1A2
381214	ENSG00000198162	rs10884	0.269359938	0.234224875	0.825910398	0.645431231	-0.533484525	0.331199805	-0.046358667	0.055750947	0.478869108	0.275838852	0.209921107	0.12060251	0.249441704	0.119270853	0.621407516	0.967123414	Bacteria.Firmicutes.Clostridia.Clostridiales.Christensenellaceae	MAN1A2
381215	ENSG00000198162	rs10884	0.194774088	0.202644839	0.495460905	0.478354466	-0.652299646	0.356339285	-0.17966989	0.102994475	0.497901798	0.276867301	0.262097338	0.144438017	0.177373615	0.085027218	0.809191099	0.981481548	Bacteria.Firmicutes.Clostridia.Clostridiales.Lachnospiraceae.Eubacterium_eligens_group	MAN1A2
381216	ENSG00000198162	rs10884	0.346614872	0.308238729	0.711724339	0.594405598	-0.582667996	0.33305879	-0.141250432	0.111296989	0.614595509	0.324310404	0.380563352	0.20799226	0.263969139	0.117774062	0.999005033	0.926452142	Bacteria.Actinobacteria.Coriobacteriia.Coriobacteriales	MAN1A2
381217	ENSG00000198162	rs10884	0.266754723	0.269003517	0.636736961	0.606724878	-0.641337796	0.354423332	0.087655592	-0.055834324	0.572525797	0.31790031	0.18473434	0.107940786	0.228372915	0.111546806	0.718041696	0.941841377	Bacteria.Firmicutes.Clostridia.Clostridiales.Lachnospiraceae.Lachnoclostridium	MAN1A2
381218	ENSG00000198162	rs10884	0.733614441	0.682522495	0.830977098	0.918142352	-0.290095045	0.205425719	-0.037420354	0.010428016	0.848761985	0.499982801	0.174609451	0.101071905	0.963292842	0.66711572	0.997675757	0.949039368	Bacteria.Bacteroidetes	MAN1A2
381219	ENSG00000198162	rs10884	0.093908256	0.107474495	0.120256181	0.092316463	-0.765881465	0.401457096	-0.300403534	0.180100029	0.450513579	0.245961716	0.190808232	0.105414537	0.066078169	0.042043923	0.998277807	0.999325446	Bacteria.Bacteroidetes.Bacteroidia.Bacteroidales.Porphyromonadaceae.Parabacteroides	MAN1A2
381220	ENSG00000198162	rs10884	0.282464827	0.252624074	0.785757017	0.659092577	-0.524288146	0.316357931	0.070323877	-0.065272488	0.483757508	0.274081052	0.257643857	0.147275406	0.285211611	0.12524005	0.99152666	0.975114706	Bacteria.Firmicutes.Bacilli.Lactobacillales	MAN1A2
381221	ENSG00000198162	rs10884	0.313140599	0.373822917	0.861285162	0.732521959	-0.420226991	0.208177543	-0.037809237	0.040433824	0.413388973	0.232470105	0.215520127	0.117798771	0.143329744	0.117693963	0.950026387	0.992379592	Bacteria.Proteobacteria.Gammaproteobacteria.Pasteurellales.Pasteurellaceae	MAN1A2
381222	ENSG00000198162	rs10884	0.153162271	0.207878127	0.296829744	0.564697654	-0.626320353	0.308048576	-0.208552688	0.06682018	0.433333117	0.242161965	0.198299848	0.115438086	0.121819219	0.060523027	0.549097678	0.872264526	Bacteria.Firmicutes.Clostridia.Clostridiales.Peptostreptococcaceae	MAN1A2
381223	ENSG00000198162	rs10884	0.208579973	0.231013221	0.536211863	0.569731	-0.64787012	0.33829258	0.128526576	-0.065069863	0.510097313	0.279794252	0.206682292	0.113887387	0.182365028	0.105232244	0.729443556	0.994680072	Bacteria.Proteobacteria.Betaproteobacteria.Burkholderiales	MAN1A2
381224	ENSG00000198162	rs10884	0.351931599	0.325042316	0.685220916	0.638679858	-0.686525991	0.379804175	0.13368068	-0.082120152	0.732232715	0.382999665	0.32831661	0.17407289	0.32493691	0.201443673	0.99759175	0.986746924	Bacteria.Firmicutes.Clostridia.Clostridiales.Lachnospiraceae.Lachnospiraceae_UCG_008	MAN1A2
381225	ENSG00000198162	rs10884	0.205669894	0.255427639	0.538505226	0.674629466	-0.683203165	0.335052743	-0.118824289	0.045054092	0.534438897	0.29201384	0.192163365	0.106837128	0.183020572	0.121305293	0.959597159	0.99789802	Bacteria.Verrucomicrobia	MAN1A2
381226	ENSG00000198168	rs2286811	0.178995166	0.015122189	0.727256802	0.825345519	0.308561777	-0.611106928	-0.033448708	0.026368597	0.227130947	0.244874518	0.09548976	0.119009537	0.262119509	0.031696073	0.890246619	0.907002455	Bacteria.Firmicutes.Clostridia.Clostridiales.Ruminococcaceae.Ruminiclostridium_9	SVIP
381227	ENSG00000198168	rs2286811	0.033922976	0.000238956	0.124308121	0.4267203	0.323158682	-0.640184822	0.096933695	-0.059128905	0.149142544	0.164602164	0.062253621	0.07392645	0.042683143	0.000353827	0.902579082	0.97562022	Bacteria.Bacteroidetes.Bacteroidia.Bacteroidales.Porphyromonadaceae	SVIP
381228	ENSG00000198168	rs2286811	0.001789791	0.004013026	0.024293548	0.285604932	0.96716562	-0.931183071	-0.251615729	0.117654983	0.296925842	0.312133705	0.109100512	0.109276117	0.055288179	0.030848932	0.736640667	0.857776257	Bacteria.Firmicutes.Negativicutes.Selenomonadales	SVIP
381229	ENSG00000198168	rs2286811	0.009141584	4.34E-05	0.005037695	0.126755932	0.377174887	-0.678261158	-0.150203732	0.08712126	0.140364301	0.154696171	0.051734558	0.056321904	0.016082689	9.04E-05	0.275418402	0.787569737	Bacteria.Firmicutes.Negativicutes.Selenomonadales.Veillonellaceae.Dialister	SVIP
381230	ENSG00000198168	rs2286811	0.273942632	0.048546421	0.33917768	0.117323014	0.226486344	-0.432950109	-0.073100743	0.129532858	0.205271212	0.215359966	0.07591907	0.081611504	0.2923601	0.04222481	0.996596763	0.999791394	Bacteria.Firmicutes.Clostridia.Clostridiales.Ruminococcaceae.Ruminococcaceae_UCG_005	SVIP
381231	ENSG00000198168	rs2286811	0.014725061	0.000776802	0.827773674	0.592193623	0.37166612	-0.60775455	0.010987668	0.033436279	0.148313579	0.172319252	0.050301509	0.062112066	0.022381622	0.000951237	0.805865738	0.993577312	Bacteria.Proteobacteria.Betaproteobacteria.Burkholderiales.Alcaligenaceae.Sutterella	SVIP
381232	ENSG00000198168	rs2286811	0.098138727	0.071259171	0.961615647	0.273949476	0.377719671	-0.4506003	-0.003463181	-0.085871269	0.22509377	0.24571672	0.071683504	0.077828768	0.228993921	0.077310437	0.9994853	0.999502343	Bacteria.Firmicutes.Clostridia.Clostridiales.Lachnospiraceae.Ruminococcus_gnavus_group	SVIP
381233	ENSG00000198168	rs2286811	0.032535249	0.000689089	0.656368388	0.46726842	0.342235107	-0.615627901	0.029751145	-0.052481872	0.156662524	0.172703576	0.066558906	0.071772336	0.03761213	0.000955344	0.920570146	0.989428248	Bacteria.Proteobacteria.Gammaproteobacteria.Pasteurellales.Pasteurellaceae.Haemophilus	SVIP
381234	ENSG00000198168	rs2286811	0.214032827	0.03484018	0.573083524	0.663152646	0.276444785	-0.56447763	-0.03946539	0.038406036	0.220304193	0.261891797	0.069679616	0.087772322	0.249929426	0.040259159	0.844319263	0.963691268	Bacteria.Bacteroidetes.Bacteroidia.Bacteroidales.Prevotellaceae.Prevotella_9	SVIP
381235	ENSG00000198168	rs2286811	0.065395807	0.000591001	0.385970768	0.422966246	0.310368544	-0.612695563	0.052014747	-0.053521532	0.165599012	0.169595206	0.059593469	0.066372868	0.076028135	0.001169021	0.703865067	0.935568656	Bacteria.Proteobacteria.Betaproteobacteria.Burkholderiales.Alcaligenaceae	SVIP
381236	ENSG00000198168	rs2286811	0.462040328	0.348669199	0.229664	0.053730374	0.161142959	-0.247668049	-0.091525025	0.19175555	0.217797795	0.262362297	0.075477074	0.097602117	0.425601587	0.176248701	0.999985325	0.999758873	Bacteria.Firmicutes.Clostridia.Clostridiales.Ruminococcaceae.Ruminococcaceae_UCG_014	SVIP
381237	ENSG00000198168	rs2286811	0.334132964	0.706720214	0.11003016	0.113244976	-0.595202151	0.210733276	0.198785565	-0.179571662	0.611683576	0.557611149	0.122691622	0.111852001	0.893963138	0.733195269	0.999135888	0.954809854	Bacteria.Firmicutes.Clostridia.Clostridiales.Ruminococcaceae	SVIP
381238	ENSG00000198168	rs2286811	0.027507848	0.000696765	0.911161104	0.869905467	0.37905875	-0.670677746	0.007618616	-0.012195139	0.168096883	0.188330704	0.068017619	0.074167612	0.036168481	0.000915069	0.922225994	0.907533537	Bacteria.Proteobacteria.Betaproteobacteria.Burkholderiales.Alcaligenaceae.Parasutterella	SVIP
381239	ENSG00000198168	rs2286811	0.233341581	0.184880198	0.534905053	0.083764885	0.273029553	-0.328058301	-0.05326898	0.164593224	0.226958066	0.2448022	0.085386568	0.093721313	0.329521984	0.15866287	0.961249848	0.997513341	Bacteria.Firmicutes.Clostridia.Clostridiales.Lachnospiraceae.Eubacterium_xylanophilum_group	SVIP
381240	ENSG00000198168	rs2286811	0.341979223	0.483020707	0.004337746	0.04521695	-0.237758561	-0.182711983	-0.273510919	0.215709658	0.248372094	0.258982744	0.092524781	0.105638368	0.425246505	0.284260426	0.724894494	0.848450211	Bacteria.Firmicutes.Clostridia.Clostridiales.Ruminococcaceae.Eubacterium_coprostanoligenes_group	SVIP
381241	ENSG00000198168	rs2286811	0.77629582	0.07140638	0.023003318	0.28806302	0.056800628	-0.455578518	-0.169728668	0.099051739	0.199067428	0.248563917	0.072889848	0.092472295	0.470403736	0.065426612	0.579551902	0.97362172	Bacteria.Firmicutes.Clostridia.Clostridiales.Ruminococcaceae.Ruminococcus_2	SVIP
381242	ENSG00000198168	rs2286811	0.577734609	0.774563934	0.982355605	0.430949234	0.357465111	-0.18111312	0.002684517	-0.095468605	0.638886114	0.629728228	0.120918545	0.120464332	0.954184916	0.777976691	0.999826541	0.999832315	Bacteria.Firmicutes.Clostridia.Clostridiales.Lachnospiraceae	SVIP
381243	ENSG00000198168	rs2286811	0.837531654	0.352166366	0.038515272	0.068419753	-0.050446956	-0.249478183	-0.236365258	0.233231177	0.245036284	0.266218275	0.11190403	0.125865494	0.594507951	0.221412219	0.99792254	0.986607256	Bacteria.Firmicutes.Clostridia.Clostridiales.Family_XIII.Family_XIII_AD3011_group	SVIP
381244	ENSG00000198168	rs2286811	0.019633956	0.000589239	0.877881475	0.93853485	0.376496789	-0.657227973	0.011694108	-0.00590974	0.157365621	0.181874985	0.075807009	0.076342955	0.034532154	0.000722066	0.692600453	0.995873021	Bacteria.Firmicutes.Clostridia.Clostridiales.Peptostreptococcaceae.Intestinibacter	SVIP
381245	ENSG00000198168	rs2286811	0.073044674	0.000627677	0.065171706	0.279504899	0.27858415	-0.606463104	0.10907237	-0.066934145	0.152894006	0.168747977	0.058146471	0.061377493	0.0813522	0.001110855	0.493927989	0.802301482	Bacteria.Firmicutes.Clostridia.Clostridiales.Lachnospiraceae.Roseburia	SVIP
381246	ENSG00000198168	rs2286811	0.029520068	0.003151846	0.959376537	0.21533228	0.378801924	-0.562394383	-0.004731733	0.162265085	0.170206934	0.183382605	0.092538175	0.129683601	0.057786511	0.003820488	0.999672451	0.998587032	Bacteria.Firmicutes.Clostridia.Clostridiales.Ruminococcaceae.Butyricicoccus	SVIP
381247	ENSG00000198168	rs2286811	0.015136082	0.000296069	0.756492208	0.634567794	0.374095973	-0.645431929	0.019010185	-0.033046372	0.149924184	0.168749266	0.061047243	0.069198854	0.023077721	0.000351948	0.817545874	0.92250092	Bacteria.Firmicutes.Clostridia.Clostridiales.Lachnospiraceae.Lachnospiraceae_NK4A136_group	SVIP
381248	ENSG00000198168	rs2286811	0.004948726	6.74E-05	0.154268718	0.112571367	0.540230967	-0.852179537	0.099527857	-0.129094693	0.185667736	0.200050857	0.069048835	0.080257547	0.015419372	0.000231476	0.569930055	0.970562572	Bacteria.Firmicutes.Negativicutes.Selenomonadales.Acidaminococcaceae.Phascolarctobacterium	SVIP
381249	ENSG00000198168	rs2286811	0.135838803	0.26454425	0.912167793	0.120389317	0.340687094	-0.305499441	-0.009583178	0.166849373	0.225590799	0.27145069	0.086541638	0.106016993	0.249485695	0.184693392	0.983213713	0.998600531	Bacteria.Firmicutes.Clostridia.Clostridiales.Ruminococcaceae.Ruminiclostridium_6	SVIP
381250	ENSG00000198168	rs2286811	0.016801897	0.004472028	0.281242229	0.66099994	0.549884985	-0.743552054	0.102483767	-0.046922281	0.224046507	0.252446582	0.094319054	0.106508225	0.078263388	0.0106616	0.790919956	0.983651864	Bacteria.Firmicutes.Clostridia.Clostridiales.Lachnospiraceae.Lachnospiraceae_ND3007_group	SVIP
381251	ENSG00000198168	rs2286811	0.428876602	0.013641149	0.052637536	0.019552999	0.149560981	-0.45270558	-0.147583664	0.189460721	0.187869009	0.178543203	0.07476476	0.079134845	0.331577486	0.016377577	0.377585974	0.584178453	Bacteria.Firmicutes.Clostridia.Clostridiales.Christensenellaceae.Christensenellaceae_R_7_group	SVIP
381252	ENSG00000198168	rs2286811	0.994734061	0.114014082	0.066421374	0.052225027	0.001613885	-0.35254597	-0.156162735	0.144502938	0.243592169	0.220071957	0.083646487	0.073072438	0.434393503	0.068518699	0.921068796	0.998439902	Bacteria.Verrucomicrobia.Verrucomicrobiae.Verrucomicrobiales.Verrucomicrobiaceae.Akkermansia	SVIP
381253	ENSG00000198168	rs2286811	0.296226717	0.117092615	0.720952226	0.336636842	0.28646975	-0.441074824	-0.041116242	0.111780385	0.27204364	0.277718875	0.114612933	0.115476658	0.416816072	0.129670084	0.992565229	0.867412121	Bacteria.Firmicutes.Clostridia.Clostridiales.Ruminococcaceae.Ruminococcaceae_UCG_013	SVIP
381254	ENSG00000198168	rs2286811	0.001020646	8.73E-06	0.024187598	0.023260381	0.562974951	-0.881689431	0.147430901	-0.175383918	0.163652947	0.182620565	0.063876415	0.075465234	0.005213136	3.47E-05	0.759685818	0.87182977	Bacteria.Firmicutes.Negativicutes.Selenomonadales.Acidaminococcaceae	SVIP
381255	ENSG00000198168	rs2286811	0.103668267	0.003195832	0.068900518	0.051378398	0.257624298	-0.523825916	0.139843293	-0.18534343	0.156090147	0.17107155	0.075602331	0.093376477	0.086697575	0.00344645	0.920183094	0.750071951	Bacteria.Firmicutes.Clostridia.Clostridiales.Lachnospiraceae.Fusicatenibacter	SVIP
381256	ENSG00000198168	rs2286811	0.016787487	0.000156389	0.747276258	0.530508556	0.36350266	-0.65298638	-0.019405048	-0.042806207	0.148086045	0.162626837	0.059965293	0.067880965	0.023849538	0.000258632	0.899095022	0.907867962	Bacteria.Fusobacteria.Fusobacteriia.Fusobacteriales	SVIP
381257	ENSG00000198168	rs2286811	0.025020098	0.000593743	0.890969054	0.943097269	0.361949362	-0.651979839	-0.011616483	0.006177553	0.157768429	0.18054128	0.084412093	0.086213633	0.038030781	0.000816704	0.998043854	0.984559318	Bacteria.Firmicutes.Clostridia.Clostridiales.Ruminococcaceaencultured	SVIP
381258	ENSG00000198168	rs2286811	0.051352604	0.002538897	0.770026871	0.30777333	0.350987763	-0.573524057	-0.023790165	0.086184796	0.17680834	0.182628439	0.081039285	0.08383965	0.071256901	0.003894069	0.987251266	0.998719086	Bacteria.Firmicutes.Bacilli.Bacillales.Family_XI.Gemella	SVIP
381259	ENSG00000198168	rs2286811	0.350796315	0.127308657	0.322822184	0.243676012	0.203932199	-0.409738393	-0.075274105	0.10916517	0.216993832	0.265279002	0.075557307	0.092786126	0.31401771	0.086839475	0.999858829	0.929555963	Bacteria.Proteobacteria.Betaproteobacteria.Neisseriales.Neisseriaceae.Eikenella	SVIP
381260	ENSG00000198168	rs2286811	0.216301686	0.002121824	0.645987814	0.603349935	0.29242479	-0.605992577	-0.036556627	0.032626656	0.234208215	0.189331747	0.079214345	0.062486781	0.272201278	0.007260883	0.994527911	0.931721263	Bacteria.Proteobacteria.Gammaproteobacteria.Enterobacteriales.Enterobacteriaceae.Citrobacter	SVIP
381261	ENSG00000198168	rs2286811	0.018356069	0.000389336	0.617782067	0.990602096	0.413957477	-0.669232866	-0.025178195	-0.000736388	0.171103678	0.178865313	0.050215564	0.062278092	0.040030071	0.000766516	0.999492402	0.999741582	Bacteria.Proteobacteria.Gammaproteobacteria.Enterobacteriales.Enterobacteriaceae.Escherichia_Shigella	SVIP
381262	ENSG00000198168	rs2286811	0.019571684	0.000205094	0.67836328	0.635921628	0.362029644	-0.660730306	0.038373062	-0.046279179	0.151238385	0.167914179	0.092116081	0.097297628	0.025998609	0.000288208	0.999276643	0.988728768	Bacteria.Firmicutes.Clostridia.Clostridiales.Ruminococcaceae.Ruminiclostridium_5	SVIP
381263	ENSG00000198168	rs2286811	0.017352429	0.000156275	0.784043999	0.543257619	0.362647239	-0.654197476	-0.016538773	-0.041507476	0.148527487	0.162919802	0.06009971	0.067921377	0.024978165	0.00025539	0.908397421	0.905741354	Bacteria.Fusobacteria.Fusobacteriia.Fusobacteriales.Fusobacteriaceae.Fusobacterium	SVIP
381264	ENSG00000198168	rs2286811	0.014821299	0.000167921	0.667185251	0.816751768	0.374816857	-0.654628977	-0.031462825	0.016993282	0.14972219	0.163892964	0.072833907	0.073037209	0.019941624	0.000256601	0.981640597	0.898449597	Bacteria.Bacteroidetes.Bacteroidia.Bacteroidales.Rikenellaceae.Alistipes	SVIP
381265	ENSG00000198168	rs2286811	0.598830831	0.972658121	0.419374455	0.05726491	0.156117722	0.013050513	0.06305736	-0.195554455	0.295299396	0.379299268	0.077592921	0.10102886	0.792679449	0.560578878	0.998803525	0.997226571	Bacteria.Firmicutes.Clostridia.Clostridiales.Lachnospiraceae.Eubacterium_rectale_group	SVIP
381266	ENSG00000198168	rs2286811	0.271238315	0.116123253	0.18803276	0.04840985	0.210051261	-0.350545899	-0.096997987	0.171798092	0.189295039	0.220122388	0.072908449	0.085403075	0.274257902	0.094998383	0.584846071	0.839558625	Bacteria.Firmicutes.Clostridia.Clostridiales.Ruminococcaceae.Ruminococcus_1	SVIP
381267	ENSG00000198168	rs2286811	0.325898	0.044522994	0.064615366	0.123412156	0.175598202	-0.445114294	0.151673729	-0.154225473	0.177391418	0.217255821	0.080685142	0.098807844	0.256568949	0.043080353	0.833783886	0.802697421	Bacteria.Firmicutes.Clostridia.Clostridiales.Lachnospiraceae.Blautia	SVIP
381268	ENSG00000198168	rs2286811	0.07970406	0.040636225	0.673183892	0.550698835	0.466980028	-0.55964174	0.040012783	0.064823242	0.26230737	0.267911389	0.094436727	0.108067699	0.203299689	0.064134227	0.997947728	0.9977362	Bacteria.Actinobacteria.Actinobacteria.Micrococcales	SVIP
381269	ENSG00000198168	rs2286811	0.018137856	0.00027176	0.822743823	0.78088655	0.38177427	-0.648590012	-0.023127986	-0.026525425	0.157492005	0.168436688	0.10282567	0.094964482	0.026200007	0.000426957	0.822239037	0.917221068	Bacteria.Actinobacteria.Actinobacteria	SVIP
381270	ENSG00000198168	rs2286811	0.008737217	0.001170273	0.101952422	0.709259042	0.396531611	-0.607931453	0.124139449	-0.029964807	0.14665137	0.179010895	0.074832008	0.080015045	0.015684651	0.001041439	0.280108267	0.994284648	Bacteria.Firmicutes.Clostridia.Clostridiales.Lachnospiraceae.Lachnospira	SVIP
381271	ENSG00000198168	rs2286811	0.047022398	0.000333005	0.216073448	0.103912714	0.318232358	-0.620470033	0.093209685	-0.156159692	0.157184063	0.163747926	0.074615765	0.094682801	0.048651211	0.000540218	0.997117901	0.9453081	Bacteria.Firmicutes.Clostridia.Clostridiales.Lachnospiraceae.Eubacterium_hallii_group	SVIP
381272	ENSG00000198168	rs2286811	0.79838581	0.333702898	0.097606472	0.215127385	-0.077739539	-0.305185252	0.110929476	-0.085444032	0.303094902	0.313355036	0.065999004	0.068256724	0.651928137	0.307953842	0.889709313	0.85626867	Bacteria.Firmicutes.Clostridia.Clostridiales.Ruminococcaceae.Faecalibacterium	SVIP
381273	ENSG00000198168	rs2286811	0.016787312	0.000334367	0.50366844	0.682464137	0.433155324	-0.697714486	0.048116217	-0.032497556	0.176461298	0.184193751	0.071551523	0.079079954	0.037335296	0.000677624	0.932169559	0.979585985	Bacteria.Firmicutes.Erysipelotrichia.Erysipelotrichales.Erysipelotrichaceae.Erysipelatoclostridium	SVIP
381274	ENSG00000198168	rs2286811	0.206531339	0.047399013	0.961725396	0.963614481	0.37986017	-0.647556378	0.004551507	0.005114565	0.297719288	0.320408851	0.094480846	0.111685238	0.29836643	0.068684285	0.998896274	0.99936681	Bacteria.Proteobacteria.Deltaproteobacteria.Desulfovibrionales.Desulfovibrionaceae.Desulfovibrio	SVIP
381275	ENSG00000198168	rs2286811	0.137619155	0.200770209	0.449982594	0.854330348	0.693774427	-0.590018045	-0.064478449	-0.015232999	0.461517797	0.456504231	0.084836334	0.082640904	0.725297117	0.425481604	0.999973618	0.995427078	Bacteria.Bacteroidetes.Bacteroidia.Bacteroidales.Bacteroidaceae.Bacteroides	SVIP
381276	ENSG00000198168	rs2286811	0.009286306	0.000316279	0.182932855	0.279606396	0.583372689	-0.814617451	0.111859467	-0.08796001	0.217573385	0.214101843	0.08309634	0.080675042	0.043444643	0.001686358	0.782638792	0.950071933	Bacteria.Firmicutes.Erysipelotrichia.Erysipelotrichales.Erysipelotrichaceae.Clostridium_innocuum_group	SVIP
381277	ENSG00000198168	rs2286811	0.007549419	0.003240243	0.13484964	0.285158194	0.644767976	-0.917344395	0.121918268	-0.112229882	0.23380614	0.300051437	0.08052224	0.104139892	0.065059764	0.013471691	0.997594253	0.968019235	Bacteria.Firmicutes.Erysipelotrichia.Erysipelotrichales.Erysipelotrichaceae.Faecalitalea	SVIP
381278	ENSG00000198168	rs2286811	0.000149473	0.00012852	0.003191558	0.110569417	0.795460638	-0.889649931	-0.235321255	0.128596897	0.197455242	0.218432837	0.076839911	0.079493461	0.003942035	0.000897347	0.374609086	0.824532269	Bacteria.Firmicutes.Negativicutes.Selenomonadales.Veillonellaceae	SVIP
381279	ENSG00000198168	rs2286811	0.647991336	0.174375777	0.306347742	0.416809817	0.127003067	-0.430600888	-0.104859821	0.098587809	0.2768859	0.313550457	0.101703904	0.12064368	0.649213236	0.245018661	0.77270438	0.919745892	Bacteria.Firmicutes.Clostridia.Clostridiales.Ruminococcaceae.Anaerotruncus	SVIP
381280	ENSG00000198168	rs2286811	0.414162737	0.070765351	0.234577881	0.229121606	0.177317115	-0.437955416	-0.134513004	0.159068459	0.215751751	0.238393349	0.112114274	0.131023077	0.367116834	0.061130565	0.998820086	0.961415255	Bacteria.Firmicutes.Clostridia.Clostridiales.Family_XIII	SVIP
381281	ENSG00000198168	rs2286811	0.039659442	0.010478998	0.664405768	0.777245645	0.430064548	-0.712658096	-0.03945671	0.034567074	0.204840855	0.270352807	0.090532824	0.121677168	0.12639181	0.021220489	0.962969945	0.933837527	Bacteria.Firmicutes.Bacilli	SVIP
381282	ENSG00000198168	rs2286811	0.181195183	0.047791962	0.94933807	0.529435617	0.361789696	-0.530464212	-0.007235916	0.072147976	0.267679328	0.262950932	0.113444285	0.11411148	0.310970557	0.075694109	0.998891856	0.999590371	Bacteria.Firmicutes.Bacilli.Bacillales.Staphylococcaceae.Staphylococcus	SVIP
381283	ENSG00000198168	rs2286811	0.178018022	0.220324782	0.433533885	0.99291983	0.834653728	-0.672392039	-0.086474542	0.000853989	0.612984545	0.543313136	0.109732752	0.095867729	0.908239061	0.494642228	0.997187614	0.951243051	Bacteria.Bacteroidetes.Bacteroidia.Bacteroidales	SVIP
381284	ENSG00000198168	rs2286811	0.010951964	0.000987952	0.321974131	0.593274162	0.469828594	-0.719212942	0.114826617	-0.073906558	0.179366329	0.20843871	0.11505527	0.137693205	0.037986416	0.00210932	0.999739884	0.90063291	Bacteria.Actinobacteria.Coriobacteriia.Coriobacteriales.Coriobacteriaceae	SVIP
381285	ENSG00000198168	rs2286811	0.951781734	0.991587291	0.764649815	0.464895682	0.062261745	0.009880182	0.050029342	-0.11193922	1.0256725	0.933449044	0.166410391	0.1522683	0.999435429	0.999772384	0.999968393	0.999515331	Bacteria.Firmicutes	SVIP
381286	ENSG00000198168	rs2286811	0.032219917	0.007341442	0.867797907	0.296521525	0.38889756	-0.541253929	-0.015152262	-0.109382703	0.177687105	0.195545817	0.090669346	0.10393834	0.078158941	0.009303643	0.980868542	0.980405449	Bacteria.Firmicutes.Bacilli.Lactobacillales.Streptococcaceae.Streptococcus	SVIP
381287	ENSG00000198168	rs2286811	0.155151446	0.05018273	0.870785213	0.701635403	0.402265174	-0.579298638	0.01661626	0.041508111	0.27968436	0.29030254	0.10175004	0.107866878	0.225823346	0.062825268	0.997329664	0.92426646	Bacteria.Firmicutes.Negativicutes.Selenomonadales.Veillonellaceae.Megasphaera	SVIP
381288	ENSG00000198168	rs2286811	0.025711221	0.002481442	0.683778692	0.926619085	0.404106018	-0.644934276	-0.020880387	-0.005714003	0.177009456	0.204863459	0.051034264	0.06180153	0.057736453	0.004253419	0.997282517	0.999171204	Bacteria.Proteobacteria.Gammaproteobacteria.Enterobacteriales.Enterobacteriaceae	SVIP
381289	ENSG00000198168	rs2286811	0.632545082	0.230876104	0.085955457	0.102058365	0.101201076	-0.319617195	-0.152308944	0.180453881	0.21065332	0.264269686	0.08735273	0.108813024	0.564189767	0.19841475	0.948905015	0.965988036	Bacteria.Firmicutes.Clostridia.Clostridiales.Ruminococcaceae.Ruminococcaceae_NK4A214_group	SVIP
381290	ENSG00000198168	rs2286811	0.014682013	0.000128652	0.7895597	0.446582875	0.374901411	-0.667622953	0.019174068	-0.061651896	0.149536738	0.163931383	0.071549114	0.080509291	0.02230685	0.000197069	0.998525812	0.997174658	Bacteria.Proteobacteria.Deltaproteobacteria.Desulfovibrionales.Desulfovibrionaceae	SVIP
381291	ENSG00000198168	rs2286811	0.033711747	0.000217104	0.276960985	0.905689712	0.329035126	-0.664730766	-0.089535248	0.009963244	0.151668295	0.169662373	0.081664947	0.083766969	0.042905721	0.000369098	0.924475198	0.998755611	Bacteria.Actinobacteria.Actinobacteria.Bifidobacteriales.Bifidobacteriaceae	SVIP
381292	ENSG00000198168	rs2286811	0.01291058	0.000134551	0.36267515	0.322715983	0.379986774	-0.692722099	0.064876803	-0.083627643	0.148622216	0.170644442	0.070770124	0.083923712	0.0207881	0.000254429	0.99935717	0.960853802	Bacteria.Firmicutes.Erysipelotrichia.Erysipelotrichales.Erysipelotrichaceae.Erysipelotrichaceae_UCG_003	SVIP
381293	ENSG00000198168	rs2286811	0.026115039	0.000247715	0.360491071	0.367892814	0.343937453	-0.636126808	-0.058043785	0.067658595	0.151079624	0.164013884	0.06302718	0.074617304	0.033528923	0.000392269	0.911615867	0.92489976	Bacteria.Firmicutes.Clostridia.Clostridiales.Ruminococcaceae.Ruminococcaceae_UCG_002	SVIP
381294	ENSG00000198168	rs2286811	0.035763711	0.000760947	0.600075745	0.460593389	0.337728111	-0.612724056	0.035081436	-0.053290206	0.157509533	0.173408112	0.066584311	0.071792864	0.038061387	0.001042627	0.919978938	0.987424055	Bacteria.Proteobacteria.Gammaproteobacteria.Pasteurellales.Pasteurellaceae	SVIP
381295	ENSG00000198168	rs2286811	0.017267229	0.007914082	0.344411123	0.79480739	0.51192096	-0.699075178	0.078269974	-0.027485198	0.209497909	0.25509894	0.082179888	0.105249352	0.061344777	0.015149638	0.735205345	0.996502544	Bacteria.Firmicutes.Clostridia.Clostridiales.Family_XI	SVIP
381296	ENSG00000198168	rs2286811	0.045841571	0.001877416	0.853311304	0.559291695	0.35292962	-0.604048099	0.019617174	-0.065014117	0.173354479	0.186352182	0.105677674	0.110772011	0.06758619	0.002687527	0.887242161	0.958212988	Bacteria.Actinobacteria	SVIP
381297	ENSG00000198168	rs2286811	0.015456094	0.00016054	0.968770189	0.791742893	0.370859704	-0.666548804	-0.002761868	-0.021310767	0.149114931	0.166324529	0.070273225	0.080376409	0.024869167	0.000274659	0.995339941	0.95533137	Bacteria.Proteobacteria.Deltaproteobacteria.Desulfovibrionales.Desulfovibrionaceae.Bilophila	SVIP
381298	ENSG00000198168	rs2286811	0.159577631	0.002969527	0.534872745	0.351881383	0.294010304	-0.578515298	-0.043794314	0.065711933	0.206642911	0.187393573	0.07019375	0.070079469	0.173113799	0.007275593	0.699102953	0.868739518	Bacteria.Firmicutes.Clostridia.Clostridiales.Lachnospiraceae.Lachnospiraceae_UCG_010	SVIP
381299	ENSG00000198168	rs2286811	0.079179524	0.006058628	0.648563222	0.444594333	0.3247039	-0.567198848	-0.027613732	0.054222562	0.182063797	0.19989488	0.060307342	0.070497372	0.130095381	0.009679401	0.99714486	0.996602117	Bacteria.Firmicutes.Clostridia.Clostridiales.Clostridiaceae_1.Clostridium_sensu_stricto_1	SVIP
381300	ENSG00000198168	rs2286811	0.013009363	0.001078492	0.394937331	0.707719613	0.453769441	-0.699127538	0.10220745	-0.056249553	0.177683782	0.204282081	0.119349146	0.149373404	0.042214681	0.002162369	0.999005033	0.934726639	Bacteria.Actinobacteria.Coriobacteriia.Coriobacteriales	SVIP
381301	ENSG00000198168	rs2286811	0.026545395	0.001140566	0.704848643	0.591639967	0.42976773	-0.630032155	0.031736984	0.045789658	0.189343957	0.185066664	0.083418632	0.084932704	0.052341825	0.00245499	0.924552171	0.998819627	Bacteria.Firmicutes.Clostridia.Clostridiales.Ruminococcaceae.Ruminococcaceae_UCG_003	SVIP
381302	ENSG00000198168	rs2286811	0.431611956	0.013587981	0.051786837	0.019923603	0.148600962	-0.452949277	-0.148058022	0.188871801	0.187779101	0.178533262	0.074726427	0.079137403	0.33116737	0.016021069	0.373305759	0.590711355	Bacteria.Firmicutes.Clostridia.Clostridiales.Christensenellaceae	SVIP
381303	ENSG00000198168	rs2286811	0.01165793	0.00350477	0.428234755	0.633547359	0.44066656	-0.578201406	0.06496159	0.039445749	0.169767558	0.190808846	0.081486721	0.082350498	0.032012636	0.00461263	0.794300813	0.983121182	Bacteria.Firmicutes.Clostridia.Clostridiales.Lachnospiraceae.Eubacterium_eligens_group	SVIP
381304	ENSG00000198168	rs2286811	0.01690269	0.000602709	0.539231466	0.741960849	0.422230982	-0.691186392	0.047428234	-0.031351427	0.172200142	0.191646148	0.076838972	0.094813175	0.036385926	0.001253899	0.952108851	0.874525896	Bacteria.Firmicutes.Bacilli.Lactobacillales.Carnobacteriaceae.Granulicatella	SVIP
381305	ENSG00000198168	rs2286811	0.034363621	0.000241318	0.303085813	0.875683864	0.329165996	-0.661794334	-0.084410119	0.013127866	0.152302047	0.170287331	0.081314828	0.083584667	0.044758232	0.000370534	0.849711379	0.993111591	Bacteria.Actinobacteria.Actinobacteria.Bifidobacteriales.Bifidobacteriaceae.Bifidobacterium	SVIP
381306	ENSG00000198168	rs2286811	0.027254862	0.000163467	0.471003557	0.07199755	0.36170144	-0.650711097	-0.057347424	0.155124722	0.160127109	0.162588908	0.079090863	0.084817061	0.034197857	0.000262157	0.990263512	0.90903918	Bacteria.Proteobacteria.Gammaproteobacteria.Pseudomonadales	SVIP
381307	ENSG00000198168	rs2286811	0.022640202	0.015873625	0.428608135	0.951424819	0.48272491	-0.649166438	0.072838487	-0.006906166	0.206731151	0.262114711	0.091441633	0.112932136	0.107268522	0.030969054	0.99991226	0.999177825	Bacteria.Actinobacteria.Coriobacteriia.Coriobacteriales.Coriobacteriaceae.Collinsella	SVIP
381308	ENSG00000198168	rs2286811	0.79942985	0.093701441	0.033975496	0.094524997	0.052317055	-0.378925544	-0.181404228	0.160057642	0.205062069	0.222751545	0.083746245	0.094330963	0.428454377	0.070739888	0.504558392	0.821441869	Bacteria.Bacteroidetes.Bacteroidia.Bacteroidales.Porphyromonadaceae.Odoribacter	SVIP
381309	ENSG00000198168	rs2286811	0.013559755	0.000929088	0.705285125	0.524261043	0.388312761	-0.603190743	-0.025423616	-0.05042581	0.153007955	0.173825431	0.066928301	0.078759634	0.023156394	0.001287266	0.999694213	0.908466096	Bacteria.Firmicutes.Clostridia.Clostridiales.Lachnospiraceaencultured	SVIP
381310	ENSG00000198168	rs2286811	0.053496674	0.000448471	0.222298554	0.384250306	0.30698929	-0.617934008	0.09343189	-0.076601632	0.156098157	0.167091938	0.075822848	0.087443754	0.048897194	0.000614249	0.657344834	0.950422487	Bacteria.Firmicutes.Clostridia.Clostridiales.Lachnospiraceae.Dorea	SVIP
381311	ENSG00000198168	rs2286811	0.55949756	0.022816725	0.037373009	0.152418437	0.110619607	-0.467882615	0.158695949	-0.113517467	0.188574385	0.200646195	0.074672264	0.078395038	0.391636435	0.023829283	0.768400816	0.997216401	Bacteria.Firmicutes.Clostridia.Clostridiales.Ruminococcaceae.Subdoligranulum	SVIP
381312	ENSG00000198168	rs2286811	0.079541125	0.000711438	0.405812723	0.074019795	0.320784668	-0.602470833	-0.068191398	0.148546813	0.180088102	0.169489577	0.081497953	0.08180973	0.102447266	0.001452682	0.907035009	0.776404887	Bacteria.Proteobacteria.Gammaproteobacteria.Pseudomonadales.Pseudomonadaceae.Pseudomonas	SVIP
381313	ENSG00000198168	rs2286811	0.108753292	0.087665037	0.996612942	0.321921107	0.371729685	-0.449224219	-0.000356874	0.095586227	0.228592687	0.25907331	0.08374523	0.095765993	0.202812597	0.101560292	0.999878354	0.970850445	Bacteria.Bacteroidetes.Bacteroidia.Bacteroidales.Porphyromonadaceae.Barnesiella	SVIP
381314	ENSG00000198168	rs2286811	0.007926791	0.001113149	0.203500295	0.722821495	0.525646483	-0.709639897	-0.09053146	0.027059107	0.191854492	0.207971964	0.070475835	0.075959505	0.028301666	0.002345184	0.606736291	0.960097875	Bacteria.Firmicutes.Clostridia.Clostridiales.Lachnospiraceae.Lachnoclostridium	SVIP
381315	ENSG00000198168	rs2286811	0.697966189	0.055507452	0.144080715	0.107787735	0.092234366	-0.422068402	-0.123552725	0.119418952	0.236625825	0.216459756	0.083561368	0.073231186	0.371991141	0.040399129	0.947613107	0.99789802	Bacteria.Verrucomicrobia	SVIP
381316	ENSG00000198168	rs2286811	0.01518728	0.000192016	0.995491828	0.505917788	0.369665034	-0.646216343	0.000420051	0.05322884	0.148226606	0.163411909	0.074057529	0.079574748	0.020833555	0.000318779	0.999160666	0.997201293	Bacteria.Firmicutes.Clostridia.Clostridiales.Lachnospiraceae.Coprococcus_1	SVIP
381317	ENSG00000198168	rs2286811	0.014330991	0.000305405	0.507892354	0.494176916	0.418870914	-0.719878169	0.035722932	-0.044481065	0.166451373	0.188676547	0.053653822	0.064694211	0.02766261	0.000595364	0.955858825	0.966245262	Bacteria.Firmicutes.Clostridia.Clostridiales.Lachnospiraceae.Tyzzerella	SVIP
381318	ENSG00000198168	rs2286811	0.014846391	0.000167165	0.681638635	0.829929404	0.374877844	-0.654896356	-0.029868888	0.015705419	0.149785913	0.163905216	0.072483706	0.072825478	0.01983202	0.000251192	0.982815424	0.915713925	Bacteria.Bacteroidetes.Bacteroidia.Bacteroidales.Rikenellaceae	SVIP
381319	ENSG00000198168	rs2286811	0.033925883	0.007192703	0.881649463	0.328502793	0.387994419	-0.546862467	-0.013468286	-0.102500933	0.179068221	0.197040587	0.090109922	0.104110929	0.087020327	0.009526688	0.994136952	0.976249604	Bacteria.Firmicutes.Bacilli.Lactobacillales.Streptococcaceae	SVIP
381320	ENSG00000198168	rs2286811	0.015959891	0.000220723	0.991529351	0.889504688	0.370396912	-0.663503153	0.000978452	-0.014096199	0.149683894	0.169562637	0.091808751	0.101064854	0.024014833	0.000363325	0.999670759	0.996530704	Bacteria.Firmicutes.Clostridia.Clostridiales.Ruminococcaceae.Flavonifractor	SVIP
381321	ENSG00000198168	rs2286811	0.855258216	0.913952104	0.794190013	0.433593698	0.15331	-0.082142689	0.036469716	-0.099920568	0.837119041	0.757241361	0.139225118	0.126811798	0.997454612	0.891102973	0.997650199	0.999159905	Bacteria.Firmicutes.Clostridia.Clostridiales	SVIP
381322	ENSG00000198168	rs2286811	0.784216665	0.23940582	0.006524186	0.00572167	-0.057571657	-0.244282827	0.265307732	-0.290692285	0.209379531	0.205735709	0.094388909	0.101711396	0.445421016	0.184250952	0.671568024	0.537270831	Bacteria.Firmicutes.Erysipelotrichia.Erysipelotrichales	SVIP
381323	ENSG00000198168	rs2286811	0.007302011	0.000165588	0.205104225	0.531443075	0.433394623	-0.692147361	-0.102880045	0.048985069	0.15646697	0.173106974	0.080376756	0.077856689	0.01913975	0.000285816	0.977260763	0.968905896	Bacteria.Firmicutes.Negativicutes.Selenomonadales.Veillonellaceae.Veillonella	SVIP
381324	ENSG00000198168	rs2286811	0.045997193	0.010791934	0.941461221	0.339939268	0.38227384	-0.537771003	-0.006506027	-0.096839395	0.187906748	0.204869893	0.088255697	0.100732791	0.111646549	0.015177794	0.997923384	0.969328425	Bacteria.Firmicutes.Bacilli.Lactobacillales	SVIP
381325	ENSG00000198168	rs2286811	0.014505045	0.000128998	0.795858205	0.441181223	0.375833269	-0.666994857	0.018614668	-0.062603203	0.14962741	0.163808781	0.071656819	0.08078388	0.022060946	0.000211676	0.997604342	0.996621608	Bacteria.Proteobacteria.Deltaproteobacteria	SVIP
381326	ENSG00000198168	rs2286811	0.009577979	9.83E-05	0.155321159	0.325316458	0.395635533	-0.684640354	0.088054246	-0.068509282	0.148192748	0.164935962	0.061247351	0.069125138	0.014991335	0.00019435	0.998277807	0.999325446	Bacteria.Bacteroidetes.Bacteroidia.Bacteroidales.Porphyromonadaceae.Parabacteroides	SVIP
381327	ENSG00000198168	rs2286811	0.017812947	0.00063153	0.578970437	0.763292152	0.415554862	-0.686286809	0.044174977	-0.02899845	0.170922004	0.191060587	0.07921035	0.095885749	0.039437303	0.001242532	0.991744893	0.887089199	Bacteria.Firmicutes.Bacilli.Lactobacillales.Carnobacteriaceae	SVIP
381328	ENSG00000198168	rs2286811	0.177953627	0.220358948	0.433416434	0.992957112	0.834793357	-0.672340366	-0.086497386	0.000849486	0.612994809	0.543312079	0.109733578	0.095867112	0.907004165	0.493132831	0.997675757	0.953851143	Bacteria.Bacteroidetes	SVIP
381329	ENSG00000198168	rs2286811	0.802431393	0.232002203	0.006995887	0.006066584	-0.052547966	-0.248209332	0.263454682	-0.289086269	0.209165554	0.205728797	0.094581418	0.101898083	0.449147254	0.178362052	0.67036472	0.541271013	Bacteria.Firmicutes.Erysipelotrichia.Erysipelotrichales.Erysipelotrichaceae	SVIP
381330	ENSG00000198168	rs2286811	0.042606332	0.00093676	0.529777891	0.537305093	0.477759711	-0.745994522	-0.061698903	0.056439174	0.231004586	0.215140734	0.097666325	0.091003945	0.117047674	0.004746984	0.99759175	0.986746924	Bacteria.Firmicutes.Clostridia.Clostridiales.Lachnospiraceae.Lachnospiraceae_UCG_008	SVIP
381331	ENSG00000198168	rs2286811	0.541672218	0.63716218	0.732110303	0.401122964	0.239393852	-0.244017086	0.030467649	-0.10238776	0.390195904	0.514917152	0.088621625	0.121146304	0.803573942	0.614678418	0.999330493	0.996754281	Bacteria.Proteobacteria	SVIP
381332	ENSG00000198168	rs2286811	0.097521477	0.008577341	0.853280383	0.51653452	0.346838608	-0.572997474	-0.011637429	0.043357189	0.206302903	0.211380263	0.062677435	0.066472409	0.148271154	0.012935105	0.884356293	0.998607976	Bacteria.Firmicutes.Clostridia.Clostridiales.Lachnospiraceae.Tyzzerella_4	SVIP
381333	ENSG00000198168	rs2286811	0.018320937	0.000732601	0.899736128	0.884418392	0.371080216	-0.68217778	-0.009181995	-0.011969811	0.1533327	0.192412517	0.072591848	0.082017275	0.024440479	0.00098125	0.968802863	0.997181136	Bacteria.Bacteroidetes.Bacteroidia.Bacteroidales.Prevotellaceae	SVIP
381334	ENSG00000198168	rs2286811	0.015629577	0.000249938	0.882160892	0.694639819	0.37327049	-0.64418745	-0.013411287	0.03641863	0.150347889	0.166207069	0.090120949	0.092359411	0.028032458	0.000376268	0.735956423	0.877807854	Bacteria.Firmicutes.Clostridia.Clostridiales.Peptostreptococcaceae	SVIP
381335	ENSG00000198168	rs2286811	0.122281711	0.001499039	0.519768929	0.402650083	0.302251514	-0.594360321	0.044877899	-0.058549702	0.193049282	0.179262507	0.069339496	0.069502998	0.153336143	0.003340416	0.781828928	0.978350333	Bacteria.Proteobacteria.Betaproteobacteria	SVIP
381336	ENSG00000198168	rs2286811	0.657986766	0.142650089	0.013829551	0.014358874	0.080188024	-0.309076116	0.180340544	-0.209551472	0.180304103	0.208276507	0.071273599	0.083296729	0.426218091	0.086659865	0.190500521	0.762928935	Bacteria.Firmicutes.Clostridia.Clostridiales.Lachnospiraceae.Anaerostipes	SVIP
381337	ENSG00000198168	rs2286811	0.043044481	0.003636279	0.892522365	0.569509241	0.36042943	-0.592378601	-0.00778923	0.039501201	0.174653146	0.196312449	0.057424301	0.069096474	0.085279926	0.005617654	0.998329958	0.99999132	Bacteria.Firmicutes.Clostridia.Clostridiales.Clostridiaceae_1	SVIP
381338	ENSG00000198168	rs2286811	0.0988512	0.001068469	0.502953531	0.434665952	0.306354997	-0.602952192	0.045120381	-0.054482793	0.18296052	0.176025751	0.066983877	0.069307803	0.115905552	0.00223552	0.723548116	0.994680072	Bacteria.Proteobacteria.Betaproteobacteria.Burkholderiales	SVIP
381339	ENSG00000198168	rs2286811	0.026106416	0.000367172	0.626747848	0.231028176	0.354380984	-0.62140537	-0.046676906	0.114599359	0.155657771	0.16529166	0.095525968	0.094785648	0.034922251	0.0005575	0.907684411	0.997132292	Bacteria.Firmicutes.Bacilli.Bacillales	SVIP
381340	ENSG00000198168	rs2286811	0.116856669	0.040188489	0.930832452	0.905613162	0.382271736	-0.625726575	-0.005546714	-0.009410252	0.240535974	0.298856342	0.063656897	0.079053161	0.284087123	0.060145874	0.996566686	0.997858307	Bacteria.Proteobacteria.Gammaproteobacteria	SVIP
381341	ENSG00000198171	rs2295553	0.223173806	0.466679284	0.370525164	0.796333789	-0.32147423	0.17590655	-0.082793424	0.02178718	0.261385975	0.240244287	0.091815354	0.084069715	0.255058515	0.227643215	0.819199731	0.978369262	Bacteria.Bacteroidetes.Bacteroidia.Bacteroidales.Prevotellaceae.Prevotella_9	DDRGK1
381342	ENSG00000198171	rs2295553	0.37872316	0.70794259	0.594907826	0.944687777	-0.291152904	0.111777499	-0.083555775	-0.009188025	0.328503691	0.297068344	0.156362788	0.13192115	0.375306807	0.375498194	0.86463238	0.908191351	Bacteria.Firmicutes.Clostridia.Clostridiales.Ruminococcaceae.Ruminiclostridium_9	DDRGK1
381343	ENSG00000198171	rs2295553	0.497952689	0.328045202	0.206551704	0.821073009	-0.138013737	0.173281698	0.090040872	-0.013922319	0.202503542	0.175835797	0.070573659	0.061309769	0.22320315	0.100516174	0.886764336	0.906405957	Bacteria.Proteobacteria.Betaproteobacteria.Burkholderiales.Alcaligenaceae.Parasutterella	DDRGK1
381344	ENSG00000198171	rs2295553	0.52072594	0.943270335	0.80553774	0.656409126	-0.208676028	-0.025667917	-0.032199499	-0.060235523	0.323161865	0.359314926	0.1302604	0.134775294	0.610741452	0.57598932	0.867566397	0.936167976	Bacteria.Firmicutes.Clostridia.Clostridiales.Ruminococcaceae.Anaerotruncus	DDRGK1
381345	ENSG00000198171	rs2295553	0.934033377	0.660810197	0.568202812	0.87559592	-0.0259138	0.104152609	0.064674412	-0.013651578	0.311867	0.236273266	0.112747346	0.086857163	0.535559367	0.315587293	0.708898802	0.998431627	Bacteria.Firmicutes.Clostridia.Clostridiales.Ruminococcaceae.Ruminococcus_1	DDRGK1
381346	ENSG00000198171	rs2295553	0.683164101	0.387347437	0.853374453	0.506519542	-0.294435117	0.655513613	0.022941961	-0.084370898	0.71815832	0.753217268	0.123642145	0.126309961	0.999435429	0.961514099	0.999968393	0.999515331	Bacteria.Firmicutes	DDRGK1
381347	ENSG00000198171	rs2295553	0.280574901	0.254509688	0.485425687	0.447820434	-0.268652797	0.230009104	0.053866178	-0.044016071	0.246903828	0.200072688	0.07677487	0.05763671	0.205973092	0.090245128	0.999492402	0.999741582	Bacteria.Proteobacteria.Gammaproteobacteria.Enterobacteriales.Enterobacteriaceae.Escherichia_Shigella	DDRGK1
381348	ENSG00000198171	rs2295553	0.28137602	0.145042067	0.485300957	0.237623834	-0.382079182	0.439905874	-0.108603652	0.156322773	0.35173824	0.298242763	0.15474719	0.13115139	0.37480571	0.130374393	0.99792254	0.986607256	Bacteria.Firmicutes.Clostridia.Clostridiales.Family_XIII.Family_XIII_AD3011_group	DDRGK1
381349	ENSG00000198171	rs2295553	0.802717846	0.543044639	0.509887761	0.828686068	-0.063593929	0.131625513	0.068353454	-0.019744379	0.253509156	0.215273322	0.103149241	0.090878933	0.479176541	0.262858802	0.847536449	0.99780419	Bacteria.Firmicutes.Clostridia.Clostridiales.Ruminococcaceae.Ruminococcus_2	DDRGK1
381350	ENSG00000198171	rs2295553	0.209683324	0.144092908	0.333950801	0.239913342	-0.370376358	0.380388254	0.116885368	-0.132499708	0.29233007	0.257272717	0.12007639	0.111713513	0.266520664	0.097428798	0.761472878	0.857593755	Bacteria.Firmicutes.Negativicutes.Selenomonadales.Veillonellaceae	DDRGK1
381351	ENSG00000198171	rs2295553	0.119983088	0.224845878	0.159971417	0.333942597	-0.416916932	0.30874938	0.191901496	-0.125890408	0.26461566	0.251957822	0.135005727	0.129325061	0.214212077	0.146323758	0.933709887	0.933837527	Bacteria.Firmicutes.Bacilli	DDRGK1
381352	ENSG00000198171	rs2295553	0.322305589	0.306227389	0.605700066	0.605021737	-0.251721884	0.225408738	-0.056702842	0.050489223	0.252397279	0.218569882	0.109307693	0.097146304	0.154588752	0.074441249	0.990263512	0.935449612	Bacteria.Proteobacteria.Gammaproteobacteria.Pseudomonadales	DDRGK1
381353	ENSG00000198171	rs2295553	0.751104596	0.417423634	0.495546303	0.969158975	-0.07707833	0.189916654	-0.09805229	0.005321669	0.241981783	0.232712443	0.143064338	0.137112848	0.398899336	0.2015182	0.906603649	0.949725002	Bacteria.Firmicutes.Clostridia.Clostridiales.Lachnospiraceae.Blautia	DDRGK1
381354	ENSG00000198171	rs2295553	0.915167728	0.9555719	0.473984738	0.378220032	-0.029264092	0.013364328	-0.066576981	0.071751064	0.273655346	0.238962261	0.09244254	0.080869815	0.404635297	0.298582137	0.747720194	0.935568656	Bacteria.Proteobacteria.Betaproteobacteria.Burkholderiales.Alcaligenaceae	DDRGK1
381355	ENSG00000198171	rs2295553	0.393212577	0.322645394	0.537353907	0.380924757	-0.178433371	0.175576495	0.098447627	-0.125757793	0.207596501	0.176172195	0.158758533	0.142551776	0.174962075	0.094501308	0.775615438	0.9138367	Bacteria.Actinobacteria.Actinobacteria	DDRGK1
381356	ENSG00000198171	rs2295553	0.579063989	0.979577609	0.58604728	0.248335373	-0.131351025	0.005464564	0.047062561	-0.092763123	0.235584316	0.212652355	0.085990502	0.079634976	0.407104707	0.428126411	0.997329664	0.92426646	Bacteria.Firmicutes.Negativicutes.Selenomonadales.Veillonellaceae.Megasphaera	DDRGK1
381357	ENSG00000198171	rs2295553	0.248724971	0.317209776	0.064367526	0.29437919	-0.235193248	0.172310179	-0.124552094	0.062768527	0.202075964	0.170948893	0.066194279	0.05937807	0.132465125	0.090465951	0.552342094	0.985377765	Bacteria.Proteobacteria.Betaproteobacteria.Burkholderiales.Alcaligenaceae.Sutterella	DDRGK1
381358	ENSG00000198171	rs2295553	0.700320557	0.972446966	0.413967852	0.663544327	0.192304558	-0.015881268	-0.112827551	0.05379319	0.497434694	0.458033429	0.137226061	0.123090527	0.814373048	0.560578878	0.998803525	0.997226571	Bacteria.Firmicutes.Clostridia.Clostridiales.Lachnospiraceae.Eubacterium_rectale_group	DDRGK1
381359	ENSG00000198171	rs2295553	0.283425178	0.503867088	0.412243612	0.662409388	-0.540475603	0.352012507	0.077818252	-0.041794879	0.499698387	0.523707067	0.094295653	0.095292649	0.800898977	0.600831488	0.999973618	0.989705988	Bacteria.Bacteroidetes.Bacteroidia.Bacteroidales.Bacteroidaceae.Bacteroides	DDRGK1
381360	ENSG00000198171	rs2295553	0.540362561	0.497644821	0.41826283	0.602509197	-0.130828693	0.124712672	-0.089243531	0.048722341	0.21255088	0.182855804	0.109551948	0.093096738	0.223068611	0.118830911	0.998525812	0.997174658	Bacteria.Proteobacteria.Deltaproteobacteria.Desulfovibrionales.Desulfovibrionaceae	DDRGK1
381361	ENSG00000198171	rs2295553	0.308978706	0.291458768	0.166703867	0.121980745	-0.209890034	0.184818242	-0.130455866	0.117402666	0.204692262	0.17377155	0.093279966	0.074924027	0.153618791	0.088326603	0.99935717	0.949725174	Bacteria.Firmicutes.Erysipelotrichia.Erysipelotrichales.Erysipelotrichaceae.Erysipelotrichaceae_UCG_003	DDRGK1
381362	ENSG00000198171	rs2295553	0.289411616	0.315786015	0.242583269	0.499646521	-0.225392098	0.188334943	-0.119612089	0.060968791	0.211015078	0.186293889	0.10142764	0.089812627	0.151288362	0.094227027	0.902454326	0.936854604	Bacteria.Firmicutes.Clostridia.Clostridiales.Ruminococcaceae.Ruminococcaceae_UCG_002	DDRGK1
381363	ENSG00000198171	rs2295553	0.329409145	0.300224276	0.467706138	0.433820562	-0.204806471	0.187736225	-0.085697376	0.082718808	0.208416467	0.179775826	0.117312422	0.105032655	0.162072874	0.095775554	0.999670759	0.996530704	Bacteria.Firmicutes.Clostridia.Clostridiales.Ruminococcaceae.Flavonifractor	DDRGK1
381364	ENSG00000198171	rs2295553	0.132576795	0.162849743	0.147102159	0.228047723	-0.369390195	0.310333652	0.197577698	-0.152240339	0.242520428	0.219852117	0.134649031	0.125106527	0.185420996	0.081626872	0.981698993	0.963683288	Bacteria.Firmicutes.Bacilli.Lactobacillales.Streptococcaceae	DDRGK1
381365	ENSG00000198171	rs2295553	0.896886075	0.589401998	0.909760849	0.773815512	-0.091636156	0.348041652	-0.016171346	-0.036678224	0.704330935	0.641676881	0.14212494	0.12709575	0.954184916	0.749127142	0.999826541	0.999832315	Bacteria.Firmicutes.Clostridia.Clostridiales.Lachnospiraceae	DDRGK1
381366	ENSG00000198171	rs2295553	0.326441989	0.280484485	0.629566128	0.53196653	-0.225053561	0.225526992	-0.040906425	0.050779299	0.227609522	0.207229991	0.084407079	0.080811762	0.192477497	0.110809358	0.749545245	0.990268195	Bacteria.Firmicutes.Negativicutes.Selenomonadales.Acidaminococcaceae.Phascolarctobacterium	DDRGK1
381367	ENSG00000198171	rs2295553	0.391822183	0.403437106	0.737400374	0.854241071	-0.228147292	0.186599545	-0.034577269	0.016072848	0.264652702	0.22188098	0.102683467	0.087143167	0.24887041	0.125427323	0.958863839	0.979585985	Bacteria.Firmicutes.Erysipelotrichia.Erysipelotrichales.Erysipelotrichaceae.Erysipelatoclostridium	DDRGK1
381368	ENSG00000198171	rs2295553	0.14449868	0.109549461	0.233920208	0.178285219	-0.436936215	0.457062239	-0.120290503	0.132814272	0.295822456	0.281712443	0.100117664	0.097602087	0.226694294	0.099907566	0.981446852	0.925873833	Bacteria.Proteobacteria.Gammaproteobacteria.Enterobacteriales.Enterobacteriaceae.Citrobacter	DDRGK1
381369	ENSG00000198171	rs2295553	0.985311469	0.838345928	0.282993468	0.311624577	-0.004793014	0.041874114	-0.117892098	0.090383309	0.259343271	0.204434682	0.10889893	0.088632248	0.52646273	0.300449538	0.878688969	0.997216401	Bacteria.Firmicutes.Clostridia.Clostridiales.Ruminococcaceae.Subdoligranulum	DDRGK1
381370	ENSG00000198171	rs2295553	0.480967971	0.491267237	0.770064411	0.776803346	-0.265617496	0.241320829	-0.040633002	0.036117646	0.374729551	0.348620727	0.138436326	0.126876293	0.380596761	0.23090846	0.881062469	0.995071635	Bacteria.Firmicutes.Erysipelotrichia.Erysipelotrichales.Erysipelotrichaceae.Clostridium_innocuum_group	DDRGK1
381371	ENSG00000198171	rs2295553	0.710153798	0.943775246	0.854585129	0.628111738	-0.117094034	0.022196639	0.01956561	-0.050868001	0.313688525	0.313517044	0.106333988	0.104517247	0.487408571	0.428036677	0.998896274	0.99087052	Bacteria.Proteobacteria.Deltaproteobacteria.Desulfovibrionales.Desulfovibrionaceae.Desulfovibrio	DDRGK1
381372	ENSG00000198171	rs2295553	0.791867438	0.881603486	0.73631651	0.638423613	-0.085981783	0.044200687	0.043080528	-0.0571389	0.324490532	0.295610156	0.127388882	0.121026685	0.61620238	0.444386322	0.948905015	0.966332496	Bacteria.Firmicutes.Clostridia.Clostridiales.Ruminococcaceae.Ruminococcaceae_NK4A214_group	DDRGK1
381373	ENSG00000198171	rs2295553	0.403071822	0.376625873	0.713011965	0.936120294	-0.173171145	0.157678141	0.032293549	-0.00605543	0.205752852	0.177120779	0.087415775	0.075262097	0.188636655	0.10255868	0.843941501	0.876068579	Bacteria.Firmicutes.Negativicutes.Selenomonadales.Veillonellaceae.Dialister	DDRGK1
381374	ENSG00000198171	rs2295553	0.638915519	0.513945149	0.845625514	0.944716867	-0.13747101	0.170607234	0.029612052	0.0093628	0.291607133	0.259951457	0.15148233	0.134501411	0.455947536	0.235265347	0.998820086	0.966455436	Bacteria.Firmicutes.Clostridia.Clostridiales.Family_XIII	DDRGK1
381375	ENSG00000198171	rs2295553	0.544171466	0.521985873	0.588876559	0.635224017	-0.133397972	0.124223008	0.04721981	-0.038763979	0.218784835	0.192960022	0.086935133	0.081329278	0.309427186	0.20618045	0.982891669	0.998439902	Bacteria.Verrucomicrobia.Verrucomicrobiae.Verrucomicrobiales.Verrucomicrobiaceae.Akkermansia	DDRGK1
381376	ENSG00000198171	rs2295553	0.279544373	0.176582776	0.488423712	0.312086223	-0.337162044	0.350868883	-0.097881146	0.112586178	0.309197577	0.25682011	0.140475993	0.110511184	0.368732786	0.144672827	0.99991226	0.982046009	Bacteria.Actinobacteria.Coriobacteriia.Coriobacteriales.Coriobacteriaceae.Collinsella	DDRGK1
381377	ENSG00000198171	rs2295553	0.917477014	0.548790942	0.210678828	0.836519979	-0.024544492	0.122397181	0.127164932	-0.018070141	0.235968662	0.203074105	0.100590579	0.087221149	0.411679386	0.116694277	0.408511591	0.995468709	Bacteria.Firmicutes.Clostridia.Clostridiales.Peptostreptococcaceae.Intestinibacter	DDRGK1
381378	ENSG00000198171	rs2295553	0.613125783	0.320103271	0.870678356	0.703878603	-0.135442337	0.233246573	-0.015422575	-0.030266495	0.266583249	0.232802347	0.094361739	0.079279788	0.5329358	0.201531407	0.9994853	0.999502343	Bacteria.Firmicutes.Clostridia.Clostridiales.Lachnospiraceae.Ruminococcus_gnavus_group	DDRGK1
381379	ENSG00000198171	rs2295553	0.996768878	0.813911853	0.487808989	0.321781969	0.001217223	-0.066124372	0.079583518	-0.102598388	0.299423187	0.279784668	0.114053911	0.102761564	0.566979318	0.297677855	0.996596763	0.999791394	Bacteria.Firmicutes.Clostridia.Clostridiales.Ruminococcaceae.Ruminococcaceae_UCG_005	DDRGK1
381380	ENSG00000198171	rs2295553	0.139711091	0.157987344	0.160369665	0.221458601	-0.362322705	0.314259104	0.191406897	-0.154556384	0.242329729	0.220020067	0.134788115	0.125196881	0.179996656	0.079323136	0.976314705	0.972565088	Bacteria.Firmicutes.Bacilli.Lactobacillales.Streptococcaceae.Streptococcus	DDRGK1
381381	ENSG00000198171	rs2295553	0.410163504	0.452456603	0.683405732	0.783041158	-0.287413818	0.222729702	-0.051288167	0.029600363	0.346718138	0.294665904	0.125198339	0.107053647	0.375476063	0.285946847	0.999878354	0.998275086	Bacteria.Bacteroidetes.Bacteroidia.Bacteroidales.Porphyromonadaceae.Barnesiella	DDRGK1
381382	ENSG00000198171	rs2295553	0.594202226	0.582831299	0.900045547	0.798161252	-0.153823296	0.123457101	0.012905676	-0.020837033	0.287306752	0.223648182	0.102348418	0.081148069	0.416287336	0.249746569	0.999858829	0.957708045	Bacteria.Proteobacteria.Betaproteobacteria.Neisseriales.Neisseriaceae.Eikenella	DDRGK1
381383	ENSG00000198171	rs2295553	0.420554406	0.449300504	0.919222604	0.750517047	-0.16773021	0.137406713	-0.010456969	0.027141103	0.206921489	0.1805173	0.102712791	0.084999802	0.181402392	0.136944108	0.942321429	0.993727148	Bacteria.Proteobacteria.Gammaproteobacteria.Pasteurellales.Pasteurellaceae.Haemophilus	DDRGK1
381384	ENSG00000198171	rs2295553	0.303982547	0.349134817	0.585179979	0.751053645	-0.232816618	0.17596403	-0.094880498	0.049158781	0.224699049	0.186585444	0.172959709	0.154297707	0.225486658	0.118325452	0.999672451	0.998587032	Bacteria.Firmicutes.Clostridia.Clostridiales.Ruminococcaceae.Butyricicoccus	DDRGK1
381385	ENSG00000198171	rs2295553	0.837173906	0.788722366	0.283117834	0.269335267	0.060541216	-0.075443245	0.139171963	-0.125531698	0.293411734	0.28037744	0.128589017	0.112674544	0.618416986	0.382529907	0.998832683	0.952013219	Bacteria.Firmicutes.Clostridia.Clostridiales.Ruminococcaceae.Eubacterium_coprostanoligenes_group	DDRGK1
381386	ENSG00000198171	rs2295553	0.905855369	0.98451176	0.388967882	0.33935007	-0.030500768	0.004583906	0.101003649	-0.108386766	0.256891639	0.23522067	0.116457477	0.112605981	0.402994398	0.284012053	0.945687051	0.846145446	Bacteria.Firmicutes.Bacilli.Lactobacillales.Carnobacteriaceae.Granulicatella	DDRGK1
381387	ENSG00000198171	rs2295553	0.694785096	0.61505118	0.218356542	0.372960593	-0.085066391	0.095728656	0.14290355	-0.091809296	0.215840743	0.189445876	0.114972613	0.102336707	0.300378941	0.162724265	0.998043854	0.98261409	Bacteria.Firmicutes.Clostridia.Clostridiales.Ruminococcaceaencultured	DDRGK1
381388	ENSG00000198171	rs2295553	0.324556999	0.386142122	0.530143514	0.848696484	-0.221085885	0.169768936	-0.086327931	0.023173382	0.222720794	0.194575422	0.136774731	0.120982011	0.178259736	0.110024378	0.944382312	0.998755611	Bacteria.Actinobacteria.Actinobacteria.Bifidobacteriales.Bifidobacteriaceae	DDRGK1
381389	ENSG00000198171	rs2295553	0.362850083	0.341982497	0.740170331	0.706198795	-0.201117518	0.190019282	-0.027183542	0.029929317	0.219467257	0.198503091	0.081620625	0.079046979	0.219922843	0.111112038	0.912932744	0.9860779	Bacteria.Firmicutes.Negativicutes.Selenomonadales.Acidaminococcaceae	DDRGK1
381390	ENSG00000198171	rs2295553	0.607793858	0.541242961	0.385469317	0.518152584	-0.112025788	0.117816365	-0.08208881	0.049761471	0.217218524	0.191828415	0.09394963	0.076587248	0.306443796	0.185368107	0.692983939	0.839612064	Bacteria.Firmicutes.Clostridia.Clostridiales.Lachnospiraceae.Roseburia	DDRGK1
381391	ENSG00000198171	rs2295553	0.872322861	0.568015245	0.545839722	0.855068855	0.076473221	0.292499773	-0.062865832	-0.018758778	0.47397601	0.509669148	0.103535577	0.10229325	0.927651478	0.696068472	0.999135888	0.99931625	Bacteria.Firmicutes.Clostridia.Clostridiales.Ruminococcaceae	DDRGK1
381392	ENSG00000198171	rs2295553	0.354629794	0.272724452	0.771008853	0.410231911	-0.216923057	0.21908383	0.027942899	-0.07002281	0.232674263	0.198053793	0.095605501	0.084483569	0.187949925	0.074329471	0.998291816	0.97562022	Bacteria.Bacteroidetes.Bacteroidia.Bacteroidales.Porphyromonadaceae	DDRGK1
381393	ENSG00000198171	rs2295553	0.847118819	0.628762065	0.152300681	0.475960198	-0.042510488	0.089138202	0.1467885	-0.055251898	0.21961678	0.183497856	0.101342406	0.077062892	0.319528078	0.134098362	0.331593232	0.963806241	Bacteria.Firmicutes.Clostridia.Clostridiales.Lachnospiraceae.Lachnospira	DDRGK1
381394	ENSG00000198171	rs2295553	0.580008814	0.490134786	0.979623245	0.805246775	-0.191987637	0.228964887	-0.003244049	0.029354022	0.345200106	0.329905057	0.126524254	0.118568128	0.488492351	0.276111924	0.984836208	0.998600531	Bacteria.Firmicutes.Clostridia.Clostridiales.Ruminococcaceae.Ruminiclostridium_6	DDRGK1
381395	ENSG00000198171	rs2295553	0.505845392	0.499082503	0.474879266	0.44904198	-0.140391818	0.123229052	-0.08482318	0.076372116	0.209843686	0.181288374	0.118017104	0.100276002	0.202782696	0.13453495	0.997117901	0.950206352	Bacteria.Firmicutes.Clostridia.Clostridiales.Lachnospiraceae.Eubacterium_hallii_group	DDRGK1
381396	ENSG00000198171	rs2295553	0.316073345	0.34177796	0.585888514	0.675672518	-0.237561442	0.188644887	-0.104230837	0.06435199	0.235127554	0.196983268	0.190364823	0.153119679	0.249663064	0.12714645	0.999005033	0.932849897	Bacteria.Actinobacteria.Coriobacteriia.Coriobacteriales	DDRGK1
381397	ENSG00000198171	rs2295553	0.806293035	0.7951769	0.225969333	0.287534384	0.069925431	-0.076194938	0.128448959	-0.111795042	0.284003547	0.292312735	0.105079046	0.104253741	0.552502377	0.306234571	0.999985325	0.999758873	Bacteria.Firmicutes.Clostridia.Clostridiales.Ruminococcaceae.Ruminococcaceae_UCG_014	DDRGK1
381398	ENSG00000198171	rs2295553	0.374534201	0.346381376	0.704645238	0.264701973	-0.182244019	0.16514688	-0.03862972	0.107107776	0.203815438	0.174111264	0.101462298	0.095202049	0.162635891	0.102344586	0.992052328	0.997201293	Bacteria.Firmicutes.Clostridia.Clostridiales.Lachnospiraceae.Coprococcus_1	DDRGK1
381399	ENSG00000198171	rs2295553	0.324486681	0.198749127	0.805774441	0.417605004	-0.243626768	0.309064676	-0.021689419	0.068935109	0.245392429	0.238041091	0.087851913	0.084502008	0.174285524	0.070139791	0.955858825	0.966245262	Bacteria.Firmicutes.Clostridia.Clostridiales.Lachnospiraceae.Tyzzerella	DDRGK1
381400	ENSG00000198171	rs2295553	0.33498701	0.386208939	0.580822271	0.851668925	-0.217686785	0.170724659	-0.074864984	0.022545898	0.22411314	0.195698482	0.134899958	0.120094029	0.187518868	0.101111328	0.889537299	0.993111591	Bacteria.Actinobacteria.Actinobacteria.Bifidobacteriales.Bifidobacteriaceae.Bifidobacterium	DDRGK1
381401	ENSG00000198171	rs2295553	0.209150515	0.286008712	0.32476478	0.491651513	-0.353859963	0.269731003	-0.129938615	0.07745877	0.278963571	0.25073386	0.130956148	0.111999378	0.214768684	0.137293735	0.506447248	0.939426925	Bacteria.Firmicutes.Clostridia.Clostridiales.Christensenellaceae	DDRGK1
381402	ENSG00000198171	rs2295553	0.427684253	0.39028307	0.961232467	0.917794029	-0.169640497	0.155998032	-0.004372601	-0.008232421	0.212539506	0.180368668	0.089612066	0.079452124	0.174920716	0.104201943	0.999305472	0.908057987	Bacteria.Bacteroidetes.Bacteroidia.Bacteroidales.Rikenellaceae.Alistipes	DDRGK1
381403	ENSG00000198171	rs2295553	0.406635812	0.464209398	0.815549528	0.986011487	-0.18536684	0.14767346	0.032573567	-0.002124521	0.221929386	0.200567029	0.139071878	0.120708108	0.200386252	0.147621804	0.92078388	0.966243951	Bacteria.Firmicutes.Clostridia.Clostridiales.Lachnospiraceae.Fusicatenibacter	DDRGK1
381404	ENSG00000198171	rs2295553	0.4198928	0.438868361	0.945547489	0.835885042	-0.168694787	0.142116103	-0.007008924	0.017862422	0.207813901	0.182458731	0.102225166	0.085880066	0.171495924	0.133727417	0.957815425	0.992937443	Bacteria.Proteobacteria.Gammaproteobacteria.Pasteurellales.Pasteurellaceae	DDRGK1
381405	ENSG00000198171	rs2295553	0.572217852	0.565166182	0.915448583	0.924380181	-0.204391488	0.180676233	-0.015128021	0.011930076	0.360056332	0.312512052	0.141937382	0.125201772	0.504743358	0.322467388	0.997947728	0.998788642	Bacteria.Actinobacteria.Actinobacteria.Micrococcales	DDRGK1
381406	ENSG00000198171	rs2295553	0.302054347	0.199009967	0.462028278	0.342419734	-0.362924053	0.386470145	0.093052989	-0.111978615	0.34886453	0.297833806	0.125765271	0.117084886	0.50080835	0.255442934	0.891095006	0.859949277	Bacteria.Firmicutes.Negativicutes.Selenomonadales	DDRGK1
381407	ENSG00000198171	rs2295553	0.978325229	0.893032112	0.699631378	0.537993699	-0.010883383	-0.051591902	-0.050602755	0.079127795	0.399047404	0.382173227	0.130578286	0.127804489	0.507479428	0.29363506	0.813905672	0.986016011	Bacteria.Proteobacteria.Betaproteobacteria	DDRGK1
381408	ENSG00000198171	rs2295553	0.495161814	0.497789928	0.192782101	0.229395186	-0.140213559	0.121361886	-0.145300065	0.113571147	0.204397227	0.178003109	0.110406787	0.093602997	0.197518227	0.13758945	0.650697285	0.934656959	Bacteria.Firmicutes.Clostridia.Clostridiales.Lachnospiraceae.Dorea	DDRGK1
381409	ENSG00000198171	rs2295553	0.945245971	0.360719789	0.474946307	0.654017815	-0.02504566	0.327221314	0.091762075	0.054532617	0.363276189	0.3554855	0.12769086	0.121112352	0.621989648	0.241371698	0.961249848	0.997513341	Bacteria.Firmicutes.Clostridia.Clostridiales.Lachnospiraceae.Eubacterium_xylanophilum_group	DDRGK1
381410	ENSG00000198171	rs2295553	0.152021613	0.281466661	0.194164539	0.553809018	-0.358104347	0.234892931	-0.129851086	0.053562093	0.247063354	0.21628117	0.098978536	0.0899975	0.146987352	0.122702172	0.826195585	0.998819627	Bacteria.Firmicutes.Clostridia.Clostridiales.Ruminococcaceae.Ruminococcaceae_UCG_003	DDRGK1
381411	ENSG00000198171	rs2295553	0.361902643	0.397405079	0.603477855	0.365654716	-0.189966299	0.150506789	-0.083739697	0.130324045	0.206887206	0.176674761	0.160435581	0.143053987	0.16409051	0.098103775	0.999276643	0.988728768	Bacteria.Firmicutes.Clostridia.Clostridiales.Ruminococcaceae.Ruminiclostridium_5	DDRGK1
381412	ENSG00000198171	rs2295553	0.487043102	0.438083951	0.805970787	0.759601108	-0.240013636	0.227498338	-0.030030382	0.031822619	0.343365054	0.291576249	0.121762223	0.103557169	0.46556968	0.26788568	0.997594253	0.968948848	Bacteria.Firmicutes.Erysipelotrichia.Erysipelotrichales.Erysipelotrichaceae.Faecalitalea	DDRGK1
381413	ENSG00000198171	rs2295553	0.743985125	0.370339853	0.749649874	0.697557271	-0.100840179	0.255935579	0.046116377	0.052337771	0.307463536	0.283714083	0.143908163	0.134080567	0.545862636	0.186705243	0.857561704	0.983827382	Bacteria.Firmicutes.Clostridia.Clostridiales.Lachnospiraceae.Lachnospiraceae_ND3007_group	DDRGK1
381414	ENSG00000198171	rs2295553	0.995627323	0.854295955	0.272020119	0.384310082	0.00141419	0.03994507	-0.103695884	0.070303704	0.25705616	0.216655206	0.093603146	0.080264572	0.476291615	0.259379958	0.637000856	0.940799143	Bacteria.Firmicutes.Clostridia.Clostridiales.Lachnospiraceae.Lachnoclostridium	DDRGK1
381415	ENSG00000198171	rs2295553	0.393466182	0.222268687	0.738089305	0.47887287	-0.183917589	0.233602052	0.036349431	0.065282427	0.214092435	0.189562853	0.108241292	0.091659556	0.222950256	0.064095801	0.701424869	0.856537497	Bacteria.Firmicutes.Clostridia.Clostridiales.Peptostreptococcaceae	DDRGK1
381416	ENSG00000198171	rs2295553	0.427881418	0.390352694	0.961066665	0.919498383	-0.169592546	0.155985562	-0.004389677	-0.00806008	0.212570566	0.180380899	0.089578595	0.079441702	0.17389148	0.10233224	0.999052585	0.923250751	Bacteria.Bacteroidetes.Bacteroidia.Bacteroidales.Rikenellaceae	DDRGK1
381417	ENSG00000198171	rs2295553	0.787753732	0.445769743	0.973687063	0.592888731	-0.19121358	0.527213101	0.004123018	-0.063407946	0.707302662	0.687235669	0.124518852	0.118010151	0.997454612	0.849792241	0.998446538	0.999159905	Bacteria.Firmicutes.Clostridia.Clostridiales	DDRGK1
381418	ENSG00000198171	rs2295553	0.777438256	0.5301094	0.593325785	0.886621092	-0.07567676	0.149043424	-0.067396451	0.015645163	0.26662146	0.236119159	0.125581994	0.109298427	0.473878191	0.276057569	0.99759175	0.986746924	Bacteria.Firmicutes.Clostridia.Clostridiales.Lachnospiraceae.Lachnospiraceae_UCG_008	DDRGK1
381419	ENSG00000198171	rs2295553	0.421394464	0.428733508	0.239779543	0.433149338	-0.165461471	0.140018109	-0.115886276	0.067274078	0.20449401	0.175827084	0.097678243	0.08529644	0.203336777	0.120475404	0.995339941	0.95533137	Bacteria.Proteobacteria.Deltaproteobacteria.Desulfovibrionales.Desulfovibrionaceae.Bilophila	DDRGK1
381420	ENSG00000198171	rs2295553	0.3933268	0.401601295	0.856557411	0.990388324	-0.176759988	0.150115446	-0.017032534	0.000994644	0.205699554	0.177799739	0.093854728	0.082248436	0.169543361	0.119959884	0.968802863	0.999877225	Bacteria.Bacteroidetes.Bacteroidia.Bacteroidales.Prevotellaceae	DDRGK1
381421	ENSG00000198171	rs2295553	0.395507809	0.282025582	0.914039857	0.531004245	-0.17679644	0.196770829	0.011105479	-0.062093359	0.20669856	0.18139214	0.102482004	0.098585233	0.235130323	0.082695116	0.982862011	0.968905896	Bacteria.Firmicutes.Negativicutes.Selenomonadales.Veillonellaceae.Veillonella	DDRGK1
381422	ENSG00000198171	rs2295553	0.60019841	0.560455289	0.926436253	0.933759273	-0.203165215	0.1765827	0.010260487	-0.006879812	0.385736148	0.30175987	0.110698795	0.082453643	0.560118841	0.290860425	0.996566686	0.997858307	Bacteria.Proteobacteria.Gammaproteobacteria	DDRGK1
381423	ENSG00000198171	rs2295553	0.470392011	0.419317819	0.877845449	0.858013324	-0.201479535	0.179511862	0.013175695	-0.01153567	0.277486812	0.220864701	0.085386	0.064224304	0.325828736	0.173431964	0.997282517	0.999171204	Bacteria.Proteobacteria.Gammaproteobacteria.Enterobacteriales.Enterobacteriaceae	DDRGK1
381424	ENSG00000198171	rs2295553	0.708869585	0.856990585	0.293409926	0.421625202	0.133620737	-0.059214618	0.157504357	-0.107153407	0.356306936	0.327290941	0.148695327	0.13249717	0.585588695	0.420880373	0.99032513	0.890821271	Bacteria.Firmicutes.Clostridia.Clostridiales.Ruminococcaceae.Ruminococcaceae_UCG_013	DDRGK1
381425	ENSG00000198171	rs2295553	0.233157699	0.32162135	0.345030917	0.429013073	-0.654549998	0.586896203	0.094671611	-0.082642938	0.543883695	0.587633056	0.099529524	0.103841658	0.914503116	0.548288724	0.997675757	0.939102387	Bacteria.Bacteroidetes	DDRGK1
381426	ENSG00000198171	rs2295553	0.966779096	0.733528061	0.28636849	0.700107604	0.011303062	0.078304018	0.116580134	-0.035945739	0.27034974	0.229025137	0.108451061	0.092911469	0.456043582	0.222428956	0.755837052	0.983121182	Bacteria.Firmicutes.Clostridia.Clostridiales.Lachnospiraceae.Eubacterium_eligens_group	DDRGK1
381427	ENSG00000198171	rs2295553	0.208980493	0.286058585	0.324690107	0.491685738	-0.354092358	0.269701914	-0.129983848	0.077452069	0.27904129	0.250733	0.130981367	0.111998569	0.215845006	0.139978619	0.506049261	0.934459801	Bacteria.Firmicutes.Clostridia.Clostridiales.Christensenellaceae.Christensenellaceae_R_7_group	DDRGK1
381428	ENSG00000198171	rs2295553	0.998670688	0.683173371	0.081633792	0.376661931	-0.000374594	0.08575652	0.124948693	-0.060621607	0.223976932	0.209175681	0.070643918	0.068101783	0.503900221	0.225003257	0.935426336	0.99999132	Bacteria.Firmicutes.Clostridia.Clostridiales.Clostridiaceae_1	DDRGK1
381429	ENSG00000198171	rs2295553	0.457782358	0.867136257	0.653032214	0.498836559	-0.170584161	-0.040991203	-0.042691266	-0.062037173	0.228371797	0.244053369	0.09452512	0.0912135	0.321079241	0.33459357	0.797006514	0.930609804	Bacteria.Bacteroidetes.Bacteroidia.Bacteroidales.Porphyromonadaceae.Odoribacter	DDRGK1
381430	ENSG00000198171	rs2295553	0.732408929	0.52871796	0.859069583	0.848049474	-0.132251536	0.228422696	0.028423324	0.027416314	0.385128532	0.360649678	0.159444551	0.142516117	0.5517609	0.31657381	0.998891856	0.999590371	Bacteria.Firmicutes.Bacilli.Bacillales.Staphylococcaceae.Staphylococcus	DDRGK1
381431	ENSG00000198171	rs2295553	0.369476585	0.292885311	0.695775392	0.570668254	-0.21133914	0.214533129	0.068652667	-0.090103208	0.233852459	0.202312656	0.174791552	0.158086329	0.226358871	0.10500932	0.860035102	0.958212988	Bacteria.Actinobacteria	DDRGK1
381432	ENSG00000198171	rs2295553	0.422746613	0.437178178	0.556535203	0.595806465	-0.581340214	0.438606613	0.099411109	-0.067088621	0.720585851	0.561030697	0.168193427	0.125854461	0.782685023	0.541520229	0.999330493	0.996754281	Bacteria.Proteobacteria	DDRGK1
381433	ENSG00000198171	rs2295553	0.233997385	0.322549179	0.346217787	0.430243266	-0.653249843	0.585581695	0.094435669	-0.082410286	0.543789896	0.587450763	0.099527759	0.103827164	0.914081964	0.551089023	0.997187614	0.93667398	Bacteria.Bacteroidetes.Bacteroidia.Bacteroidales	DDRGK1
381434	ENSG00000198171	rs2295553	0.455467022	0.420143097	0.830090573	0.505071082	-0.153401763	0.142194446	-0.023155769	0.063447244	0.204310679	0.175263147	0.107475956	0.094661668	0.200432101	0.114653063	0.911277047	0.902710242	Bacteria.Fusobacteria.Fusobacteriia.Fusobacteriales.Fusobacteriaceae.Fusobacterium	DDRGK1
381435	ENSG00000198171	rs2295553	0.838776809	0.933878035	0.585264661	0.324462004	-0.058094394	-0.020667253	0.047286507	-0.074253375	0.284392968	0.248140233	0.086219097	0.074787676	0.493089962	0.326232215	0.875186846	0.998607976	Bacteria.Firmicutes.Clostridia.Clostridiales.Lachnospiraceae.Tyzzerella_4	DDRGK1
381436	ENSG00000198171	rs2295553	0.473524239	0.488010388	0.618175052	0.565363779	-0.150470459	0.127688049	-0.04210219	0.041527841	0.208710828	0.183079229	0.084063038	0.071866472	0.215230042	0.109892091	0.791200719	0.91926369	Bacteria.Firmicutes.Clostridia.Clostridiales.Lachnospiraceae.Lachnospiraceae_NK4A136_group	DDRGK1
381437	ENSG00000198171	rs2295553	0.993412554	0.607741029	0.437678664	0.935950189	0.002713273	0.180582221	-0.05962373	0.006077727	0.32737164	0.350098135	0.076349652	0.075338164	0.696977332	0.433024031	0.960907055	0.940089769	Bacteria.Firmicutes.Clostridia.Clostridiales.Ruminococcaceae.Faecalibacterium	DDRGK1
381438	ENSG00000198171	rs2295553	0.156978632	0.192851341	0.21351378	0.298670231	-0.361885653	0.312825104	0.169584409	-0.135933431	0.252740312	0.237738775	0.134990182	0.129748172	0.214479617	0.103499133	0.967792983	0.964873007	Bacteria.Firmicutes.Bacilli.Lactobacillales	DDRGK1
381439	ENSG00000198171	rs2295553	0.875812093	0.978003002	0.448337732	0.305862174	-0.040224671	-0.00650538	0.088939591	-0.116192941	0.256375748	0.235029662	0.116595062	0.112581938	0.404728058	0.272042485	0.991744893	0.857301567	Bacteria.Firmicutes.Bacilli.Lactobacillales.Carnobacteriaceae	DDRGK1
381440	ENSG00000198171	rs2295553	0.082393861	0.274408361	0.069949717	0.395784127	-0.428825646	0.243692339	-0.162290256	0.068085346	0.243068437	0.221081972	0.088077111	0.079647654	0.119497941	0.166655141	0.415339241	0.874969653	Bacteria.Firmicutes.Clostridia.Clostridiales.Lachnospiraceae.Lachnospiraceae_UCG_010	DDRGK1
381441	ENSG00000198171	rs2295553	0.989945702	0.998723229	0.543483411	0.588487137	0.004496785	-0.000541605	0.078856958	-0.067873681	0.355474443	0.337162659	0.12911126	0.124829654	0.560909571	0.359275029	0.786773685	0.996502544	Bacteria.Firmicutes.Clostridia.Clostridiales.Family_XI	DDRGK1
381442	ENSG00000198171	rs2295553	0.464335982	0.429041165	0.850373986	0.514104753	-0.151170384	0.140372133	-0.020338393	0.062120811	0.205374905	0.176389742	0.10738653	0.094688489	0.199154198	0.11870509	0.90624117	0.905449591	Bacteria.Fusobacteria.Fusobacteriia.Fusobacteriales	DDRGK1
381443	ENSG00000198171	rs2295553	0.706410927	0.586939147	0.434019513	0.72666284	-0.08845536	0.108184913	0.100551539	-0.038549494	0.233798624	0.198143021	0.127731393	0.109802217	0.289455949	0.153438697	0.88760533	0.997132292	Bacteria.Firmicutes.Bacilli.Bacillales	DDRGK1
381444	ENSG00000198171	rs2295553	0.669446362	0.554692544	0.511345615	0.774127018	-0.102488339	0.124739638	-0.077926572	0.029109425	0.238981039	0.210062523	0.118003195	0.101011777	0.263083174	0.157345404	0.999694213	0.908466096	Bacteria.Firmicutes.Clostridia.Clostridiales.Lachnospiraceaencultured	DDRGK1
381445	ENSG00000198171	rs2295553	0.541801891	0.521940515	0.588755536	0.634878478	-0.133844106	0.124214442	0.047326616	-0.038787715	0.218227114	0.192925623	0.087103415	0.081295869	0.321765318	0.205813144	0.959597159	0.99789802	Bacteria.Verrucomicrobia	DDRGK1
381446	ENSG00000198171	rs2295553	0.795270255	0.826719567	0.449042762	0.463051503	-0.064587635	0.051459612	-0.087537085	0.074087077	0.247898328	0.234125407	0.11493572	0.100362153	0.47107422	0.306810485	0.523991182	0.944264308	Bacteria.Firmicutes.Clostridia.Clostridiales.Lachnospiraceae.Anaerostipes	DDRGK1
381447	ENSG00000198171	rs2295553	0.825881207	0.64125089	0.47779604	0.746766812	-0.057710742	0.102464789	0.076850221	-0.029526887	0.26128098	0.218876649	0.107636484	0.091053493	0.375931704	0.221922659	0.979221309	0.998719086	Bacteria.Firmicutes.Bacilli.Bacillales.Family_XI.Gemella	DDRGK1
381448	ENSG00000198171	rs2295553	0.39278702	0.33597745	0.769460496	0.648790753	-0.225258278	0.219223279	-0.031747966	0.043514132	0.261837556	0.226161351	0.107873315	0.095099328	0.261363419	0.127825814	0.968249443	0.907101516	Bacteria.Proteobacteria.Gammaproteobacteria.Pseudomonadales.Pseudomonadaceae.Pseudomonas	DDRGK1
381449	ENSG00000198171	rs2295553	0.53557064	0.49053467	0.562294901	0.73609283	-0.135506644	0.129403394	-0.06851088	0.033370065	0.217563485	0.186624016	0.117630239	0.098588151	0.222004758	0.124709721	0.997604342	0.996621608	Bacteria.Proteobacteria.Deltaproteobacteria	DDRGK1
381450	ENSG00000198171	rs2295553	0.990612999	0.691392831	0.087718589	0.374818424	0.002659038	0.083841328	0.123193811	-0.061228783	0.225142362	0.210266468	0.07105971	0.068517172	0.517393003	0.256113504	0.99714486	0.996602117	Bacteria.Firmicutes.Clostridia.Clostridiales.Clostridiaceae_1.Clostridium_sensu_stricto_1	DDRGK1
381451	ENSG00000198171	rs2295553	0.395694461	0.325553507	0.162427237	0.262027922	-0.174537425	0.173414597	0.120757512	-0.087221633	0.204138548	0.175059881	0.085461941	0.077089186	0.162208289	0.100908183	0.998277807	0.999325446	Bacteria.Bacteroidetes.Bacteroidia.Bacteroidales.Porphyromonadaceae.Parabacteroides	DDRGK1
381452	ENSG00000198171	rs2295553	0.79551284	0.454574243	0.603930867	0.935631688	-0.075887675	0.211498666	-0.084096843	-0.011935253	0.29162338	0.281128442	0.161322026	0.147213079	0.449047602	0.277281473	0.919809952	0.887225104	Bacteria.Firmicutes.Erysipelotrichia.Erysipelotrichales	DDRGK1
381453	ENSG00000198171	rs2295553	0.269013677	0.338035672	0.472518251	0.634511633	-0.265539541	0.191696138	-0.135654546	0.070834034	0.23818102	0.198613321	0.187731434	0.148301301	0.227727481	0.130038788	0.999739884	0.90063291	Bacteria.Actinobacteria.Coriobacteriia.Coriobacteriales.Coriobacteriaceae	DDRGK1
381454	ENSG00000198171	rs2295553	0.899214696	0.773014716	0.478102606	0.322801634	0.042187353	-0.088044876	-0.079015462	0.103032452	0.331793603	0.303981953	0.11074653	0.103415662	0.44622091	0.25802578	0.711878499	0.98956783	Bacteria.Proteobacteria.Betaproteobacteria.Burkholderiales	DDRGK1
381455	ENSG00000198171	rs2295553	0.793957866	0.459068919	0.605866675	0.941195935	-0.076481204	0.20931675	-0.083766255	-0.010911283	0.291634436	0.281032362	0.161553422	0.147344981	0.446258072	0.275013506	0.90755173	0.886437666	Bacteria.Firmicutes.Erysipelotrichia.Erysipelotrichales.Erysipelotrichaceae	DDRGK1
381456	ENSG00000198178	rs11055602	0.00525367	0.009653513	0.465118338	0.441221961	-0.463177329	0.351367288	-0.056015735	-0.045520483	0.160354885	0.131756055	0.076235066	0.058745408	0.011414186	0.005238431	0.524072757	0.943745455	Bacteria.Firmicutes.Clostridia.Clostridiales.Lachnospiraceae.Lachnospira	CLEC4C
381457	ENSG00000198178	rs11055602	0.281175837	0.16313201	0.907171366	0.599657468	-0.490315673	0.621416888	0.00983784	-0.043864962	0.451190199	0.440535256	0.084039096	0.083159759	0.799792978	0.395365956	0.999973618	0.989705988	Bacteria.Bacteroidetes.Bacteroidia.Bacteroidales.Bacteroidaceae.Bacteroides	CLEC4C
381458	ENSG00000198178	rs11055602	0.059988452	0.009361112	0.816862054	0.358424946	-0.482387192	0.512675354	-0.018143184	0.054311307	0.251994199	0.191419647	0.078027325	0.058719544	0.129078446	0.016848658	0.875442504	0.935387399	Bacteria.Bacteroidetes.Bacteroidia.Bacteroidales.Prevotellaceae.Prevotella_9	CLEC4C
381459	ENSG00000198178	rs11055602	0.043176582	0.022049919	0.295475945	0.253561559	-0.811172531	0.719293416	0.141345078	-0.128725997	0.393326418	0.30663559	0.134016925	0.111746302	0.235451193	0.078509173	0.867621764	0.857279593	Bacteria.Firmicutes.Negativicutes.Selenomonadales	CLEC4C
381460	ENSG00000198178	rs11055602	0.011536144	0.006521501	0.863283041	0.861267957	-0.435407474	0.389690329	0.012585174	0.011213641	0.167484071	0.138633342	0.072797209	0.063911962	0.018742515	0.004086509	0.998525812	0.997174658	Bacteria.Proteobacteria.Deltaproteobacteria.Desulfovibrionales.Desulfovibrionaceae	CLEC4C
381461	ENSG00000198178	rs11055602	0.890396148	0.435906158	0.174810312	0.491818487	-0.046147743	0.202996912	0.176101194	-0.072648072	0.333572094	0.258935019	0.128362727	0.105084134	0.550775068	0.27823469	0.72796656	0.881882065	Bacteria.Firmicutes.Clostridia.Clostridiales.Ruminococcaceae.Ruminiclostridium_9	CLEC4C
381462	ENSG00000198178	rs11055602	0.445575239	0.498606159	0.144615535	0.091823177	-0.18361113	0.139222885	0.155136868	-0.148578431	0.239239007	0.204589755	0.105064643	0.086829887	0.489440559	0.310935077	0.988156381	0.752278517	Bacteria.Firmicutes.Clostridia.Clostridiales.Ruminococcaceae.Ruminococcaceae_UCG_013	CLEC4C
381463	ENSG00000198178	rs11055602	0.025973786	0.00863318	0.943977542	0.969631026	-0.445646675	0.402249947	-0.008152624	0.003405035	0.195564501	0.14852259	0.115568475	0.089095112	0.053693327	0.007860724	0.999672451	0.998587032	Bacteria.Firmicutes.Clostridia.Clostridiales.Ruminococcaceae.Butyricicoccus	CLEC4C
381464	ENSG00000198178	rs11055602	0.469598609	0.153950349	0.328041095	0.677803145	-0.206068976	0.307370126	-0.084456428	0.028509361	0.283298903	0.213074924	0.085700547	0.068311655	0.473958034	0.127489635	0.9994853	0.999502343	Bacteria.Firmicutes.Clostridia.Clostridiales.Lachnospiraceae.Ruminococcus_gnavus_group	CLEC4C
381465	ENSG00000198178	rs11055602	0.011435788	0.007558727	0.056078183	0.024369397	-0.419904877	0.362897822	-0.130650459	0.143406227	0.161315051	0.131615741	0.067165431	0.06221536	0.018635243	0.005933147	0.914489909	0.900777386	Bacteria.Proteobacteria.Gammaproteobacteria.Pasteurellales.Pasteurellaceae.Haemophilus	CLEC4C
381466	ENSG00000198178	rs11055602	0.020289748	0.003148363	0.945543576	0.452960393	-0.425805164	0.44960572	0.004765316	0.04377684	0.178960541	0.146586955	0.069497141	0.057980558	0.037881095	0.004270709	0.818914971	0.975394521	Bacteria.Firmicutes.Negativicutes.Selenomonadales.Acidaminococcaceae.Phascolarctobacterium	CLEC4C
381467	ENSG00000198178	rs11055602	0.008090079	0.003324644	0.398482237	0.430737823	-0.491411947	0.426340656	-0.064311193	0.048277573	0.179851497	0.139854841	0.075666202	0.060889605	0.0153255	0.002952094	0.99935717	0.960853802	Bacteria.Firmicutes.Erysipelotrichia.Erysipelotrichales.Erysipelotrichaceae.Erysipelotrichaceae_UCG_003	CLEC4C
381468	ENSG00000198178	rs11055602	0.551079941	0.325174561	0.243182216	0.262881674	-0.169473935	0.210457711	0.134491037	-0.097523493	0.282803462	0.212286855	0.114191167	0.086350141	0.522010718	0.224187737	0.998832683	0.952013219	Bacteria.Firmicutes.Clostridia.Clostridiales.Ruminococcaceae.Eubacterium_coprostanoligenes_group	CLEC4C
381469	ENSG00000198178	rs11055602	0.011239177	0.003902571	0.396550172	0.485095094	-0.435801171	0.405126698	0.053233919	-0.035062323	0.167000141	0.135357963	0.06237579	0.049935963	0.0203194	0.003400478	0.901109924	0.868923001	Bacteria.Proteobacteria.Betaproteobacteria.Burkholderiales.Alcaligenaceae.Parasutterella	CLEC4C
381470	ENSG00000198178	rs11055602	0.047142823	0.015514925	0.613732263	0.943029174	-0.385496571	0.365348191	0.030561094	0.003441145	0.190514928	0.146986561	0.060254733	0.047966951	0.048007553	0.009004265	0.778904892	0.998729221	Bacteria.Proteobacteria.Betaproteobacteria.Burkholderiales.Alcaligenaceae.Sutterella	CLEC4C
381471	ENSG00000198178	rs11055602	0.287375956	0.079257434	0.07667705	0.340389484	-0.217536536	0.306286817	0.139872562	-0.064220073	0.202795036	0.171782869	0.077754496	0.06686477	0.277979376	0.070311975	0.682332918	0.991307536	Bacteria.Firmicutes.Clostridia.Clostridiales.Ruminococcaceae.Ruminococcus_2	CLEC4C
381472	ENSG00000198178	rs11055602	0.002207819	0.01859945	0.060465667	0.409693439	-0.748053709	0.515706911	-0.168882044	0.0648198	0.234690907	0.213622933	0.088391086	0.078115692	0.019525691	0.026569192	0.59539418	0.996502544	Bacteria.Firmicutes.Clostridia.Clostridiales.Family_XI	CLEC4C
381473	ENSG00000198178	rs11055602	0.837562577	0.578764284	0.013713305	0.010174724	0.052197692	0.095984052	0.263610554	-0.178546727	0.253589109	0.172015779	0.104049278	0.067449766	0.479378876	0.233852301	0.287644209	0.553932218	Bacteria.Firmicutes.Clostridia.Clostridiales.Christensenellaceae.Christensenellaceae_R_7_group	CLEC4C
381474	ENSG00000198178	rs11055602	0.021550163	0.003167016	0.349074541	0.136486536	-0.61994633	0.607631481	-0.097849822	0.128182627	0.263242436	0.198239702	0.103743098	0.085020852	0.105040926	0.010871509	0.99991226	0.971703875	Bacteria.Actinobacteria.Coriobacteriia.Coriobacteriales.Coriobacteriaceae.Collinsella	CLEC4C
381475	ENSG00000198178	rs11055602	0.087699849	0.030201127	0.377469007	0.541345753	-0.34276031	0.340617084	-0.061279155	0.03247215	0.197696425	0.153710487	0.068957719	0.05288458	0.09039751	0.020018278	0.691623833	0.839612064	Bacteria.Firmicutes.Clostridia.Clostridiales.Lachnospiraceae.Roseburia	CLEC4C
381476	ENSG00000198178	rs11055602	0.022131394	0.01174462	0.50207253	0.527978571	-0.549795705	0.479626086	-0.054682422	0.039453303	0.234528005	0.18497752	0.081011508	0.062179698	0.074687429	0.018031658	0.999858829	0.947089082	Bacteria.Proteobacteria.Betaproteobacteria.Neisseriales.Neisseriaceae.Eikenella	CLEC4C
381477	ENSG00000198178	rs11055602	0.887146843	0.286900315	0.725928345	0.548627603	-0.130501486	0.869607164	-0.053266302	-0.081244222	0.915971214	0.809871031	0.151296745	0.134740348	0.997454612	0.817535487	0.997650199	0.999159905	Bacteria.Firmicutes.Clostridia.Clostridiales	CLEC4C
381478	ENSG00000198178	rs11055602	0.004966832	0.013222226	0.141673817	0.559619592	-0.544433416	0.437092762	0.099803417	-0.035782233	0.187195222	0.171572678	0.067087146	0.061017351	0.014403941	0.012002047	0.599635181	0.935568656	Bacteria.Proteobacteria.Betaproteobacteria.Burkholderiales.Alcaligenaceae	CLEC4C
381479	ENSG00000198178	rs11055602	0.011145144	0.004656384	0.970539228	0.876279449	-0.444880019	0.398585515	0.002927201	0.01032294	0.170271599	0.13598171	0.078954554	0.066044853	0.025261558	0.003708886	0.982948962	0.991321779	Bacteria.Firmicutes.Negativicutes.Selenomonadales.Veillonellaceae.Veillonella	CLEC4C
381480	ENSG00000198178	rs11055602	0.011075822	0.005312468	0.597075222	0.413300186	-0.433941728	0.390534986	0.033173708	-0.042404171	0.165935175	0.135391223	0.062447849	0.05149984	0.018361405	0.003712907	0.82305106	0.827486509	Bacteria.Firmicutes.Negativicutes.Selenomonadales.Veillonellaceae.Dialister	CLEC4C
381481	ENSG00000198178	rs11055602	0.00517115	0.001986207	0.355457606	0.961665873	-0.480804355	0.433972758	-0.078281983	-0.003069455	0.166133893	0.134660483	0.08411174	0.063617183	0.009719682	0.001910897	0.981825393	0.997201293	Bacteria.Firmicutes.Clostridia.Clostridiales.Lachnospiraceae.Coprococcus_1	CLEC4C
381482	ENSG00000198178	rs11055602	0.004112937	0.002487778	0.208589373	0.519280867	-0.523541329	0.4376417	-0.120202837	0.04843148	0.175997876	0.13905496	0.094643084	0.074742348	0.011181293	0.002169062	0.830099246	0.98064907	Bacteria.Actinobacteria.Actinobacteria.Bifidobacteriales.Bifidobacteriaceae.Bifidobacterium	CLEC4C
381483	ENSG00000198178	rs11055602	0.385795878	0.253830442	0.436372726	0.435078913	-0.25244086	0.257107753	0.090887027	-0.070982208	0.289115257	0.223321493	0.116050485	0.090378386	0.45026713	0.210031232	0.948905015	0.966332496	Bacteria.Firmicutes.Clostridia.Clostridiales.Ruminococcaceae.Ruminococcaceae_NK4A214_group	CLEC4C
381484	ENSG00000198178	rs11055602	0.054508813	0.013436859	0.877634966	0.877756239	-0.418898902	0.38786044	0.011603154	-0.00852664	0.213927593	0.152618733	0.075064644	0.055216826	0.084819092	0.014864372	0.993833852	0.998439902	Bacteria.Verrucomicrobia.Verrucomicrobiae.Verrucomicrobiales.Verrucomicrobiaceae.Akkermansia	CLEC4C
381485	ENSG00000198178	rs11055602	0.410940357	0.29713491	0.546480304	0.399363794	-0.269827299	0.244139281	0.089997004	-0.088967662	0.326046462	0.232284871	0.148456112	0.104873056	0.440962438	0.200409244	0.99792254	0.986607256	Bacteria.Firmicutes.Clostridia.Clostridiales.Family_XIII.Family_XIII_AD3011_group	CLEC4C
381486	ENSG00000198178	rs11055602	0.028898722	0.03225835	0.905734863	0.54723625	-0.419858394	0.346790936	0.00927923	-0.040175298	0.187903039	0.158485177	0.078053599	0.066397283	0.044169929	0.013757054	0.700782615	0.960328127	Bacteria.Firmicutes.Clostridia.Clostridiales.Peptostreptococcaceae.Intestinibacter	CLEC4C
381487	ENSG00000198178	rs11055602	0.003893963	0.002292676	0.184412689	0.454640892	-0.524178971	0.439795693	-0.128094879	0.05675408	0.175089897	0.138529192	0.095483273	0.075449902	0.010389907	0.00222356	0.903832426	0.99223971	Bacteria.Actinobacteria.Actinobacteria.Bifidobacteriales.Bifidobacteriaceae	CLEC4C
381488	ENSG00000198178	rs11055602	0.46981952	0.266877987	0.220748441	0.277713867	-0.189591034	0.226401994	0.118764376	-0.085724754	0.260775595	0.202162907	0.096054373	0.07831315	0.438924102	0.185639416	0.981084248	0.998600531	Bacteria.Firmicutes.Clostridia.Clostridiales.Ruminococcaceae.Ruminiclostridium_6	CLEC4C
381489	ENSG00000198178	rs11055602	0.154092107	0.091596023	0.536884816	0.356701299	-0.338461843	0.300151876	0.052645365	-0.059052647	0.23471037	0.175284637	0.084798855	0.063615733	0.217244371	0.064982981	0.996596763	0.999791394	Bacteria.Firmicutes.Clostridia.Clostridiales.Ruminococcaceae.Ruminococcaceae_UCG_005	CLEC4C
381490	ENSG00000198178	rs11055602	0.353039072	0.26329886	0.458707489	0.222253781	-0.270910821	0.230506895	0.072190661	-0.087407134	0.289617027	0.204277698	0.09684617	0.070926626	0.375628648	0.147136715	0.999985325	0.999758873	Bacteria.Firmicutes.Clostridia.Clostridiales.Ruminococcaceae.Ruminococcaceae_UCG_014	CLEC4C
381491	ENSG00000198178	rs11055602	0.802130747	0.299186155	0.692276711	0.663410022	-0.176288801	0.663251305	-0.051734628	-0.051919107	0.700622847	0.633753905	0.130139093	0.118751633	0.954184916	0.679885055	0.999826541	0.999832315	Bacteria.Firmicutes.Clostridia.Clostridiales.Lachnospiraceae	CLEC4C
381492	ENSG00000198178	rs11055602	0.0104503	0.051229863	0.374984845	0.961839282	-0.539498881	0.379089054	-0.066304316	0.003237098	0.204583307	0.190860554	0.07422289	0.067396844	0.046348328	0.048843965	0.827292482	0.998304349	Bacteria.Firmicutes.Erysipelotrichia.Erysipelotrichales.Erysipelotrichaceae.Clostridium_innocuum_group	CLEC4C
381493	ENSG00000198178	rs11055602	0.054504027	0.038084931	0.624415981	0.686700613	-0.549015015	0.471159697	-0.047469871	0.030552079	0.280370911	0.222551796	0.096494375	0.075410061	0.160806609	0.060556008	0.998896274	0.991419867	Bacteria.Proteobacteria.Deltaproteobacteria.Desulfovibrionales.Desulfovibrionaceae.Desulfovibrio	CLEC4C
381494	ENSG00000198178	rs11055602	0.013594734	0.008262726	0.453000795	0.661924834	-0.429446849	0.389602196	-0.090178982	0.043494678	0.169282394	0.142997306	0.119448944	0.099016452	0.020087556	0.004866046	0.999276643	0.988728768	Bacteria.Firmicutes.Clostridia.Clostridiales.Ruminococcaceae.Ruminiclostridium_5	CLEC4C
381495	ENSG00000198178	rs11055602	0.045458521	0.013302878	0.569844471	0.69157101	-0.385861797	0.373288796	0.036346231	-0.019526387	0.189184706	0.146662296	0.063633112	0.049000274	0.053988941	0.009802096	0.955858825	0.969939639	Bacteria.Firmicutes.Clostridia.Clostridiales.Lachnospiraceae.Tyzzerella	CLEC4C
381496	ENSG00000198178	rs11055602	0.283792006	0.47493884	0.29689829	0.036507528	-0.264627912	0.134176785	-0.112188415	0.1867701	0.244850692	0.186709577	0.106688289	0.087466625	0.325804434	0.238144503	0.95102907	0.923401405	Bacteria.Firmicutes.Bacilli	CLEC4C
381497	ENSG00000198178	rs11055602	0.146973253	0.132961602	0.670018623	0.376092556	-0.363111678	0.286724979	0.058451151	-0.092178858	0.247380124	0.188437515	0.136547274	0.10342871	0.211869796	0.093751178	0.998820086	0.961415255	Bacteria.Firmicutes.Clostridia.Clostridiales.Family_XIII	CLEC4C
381498	ENSG00000198178	rs11055602	0.014560151	0.007182095	0.690086758	0.460031828	-0.425193636	0.381383572	0.027786553	-0.042665148	0.16937809	0.137390084	0.069376142	0.057406508	0.022966586	0.00516711	0.922176117	0.936854604	Bacteria.Firmicutes.Clostridia.Clostridiales.Ruminococcaceae.Ruminococcaceae_UCG_002	CLEC4C
381499	ENSG00000198178	rs11055602	0.427337401	0.136347596	0.042321149	0.098682175	-0.166186795	0.237914276	-0.276772861	0.163442071	0.208055445	0.157746672	0.133633711	0.097560481	0.245140411	0.059503634	0.618002273	0.850985913	Bacteria.Actinobacteria	CLEC4C
381500	ENSG00000198178	rs11055602	0.414604477	0.095455757	0.085330649	0.361846065	-0.178824397	0.279745413	0.138716349	-0.059699829	0.217792838	0.165344724	0.079394786	0.065009773	0.305162092	0.07146676	0.565129636	0.910884448	Bacteria.Bacteroidetes.Bacteroidia.Bacteroidales.Porphyromonadaceae.Odoribacter	CLEC4C
381501	ENSG00000198178	rs11055602	0.019099849	0.046888286	0.520539928	0.744301283	-0.552029451	0.367514081	-0.057417303	-0.023681199	0.229675477	0.181411827	0.088878349	0.072296999	0.058023656	0.050293422	0.701815823	0.998431627	Bacteria.Firmicutes.Clostridia.Clostridiales.Ruminococcaceae.Ruminococcus_1	CLEC4C
381502	ENSG00000198178	rs11055602	0.163441319	0.121307932	0.30477795	0.425831423	-0.302030316	0.296900501	0.098511125	-0.06538968	0.214275302	0.189127861	0.09523415	0.081596324	0.154440354	0.05954288	0.88533882	0.904998465	Bacteria.Proteobacteria.Gammaproteobacteria.Pseudomonadales.Pseudomonadaceae.Pseudomonas	CLEC4C
381503	ENSG00000198178	rs11055602	0.008589523	0.025798832	0.490412472	0.595967128	-0.483269691	0.346219499	-0.045774543	-0.031151239	0.178313983	0.151746838	0.065996832	0.058463564	0.024141732	0.016459644	0.931103259	0.979585985	Bacteria.Firmicutes.Erysipelotrichia.Erysipelotrichales.Erysipelotrichaceae.Erysipelatoclostridium	CLEC4C
381504	ENSG00000198178	rs11055602	0.534971693	0.134392607	0.201226926	0.861066822	-0.168243271	0.392668332	-0.080713603	0.010230139	0.26972671	0.259032867	0.062513263	0.058221212	0.565993761	0.179433566	0.914353853	0.934942364	Bacteria.Firmicutes.Clostridia.Clostridiales.Ruminococcaceae.Faecalibacterium	CLEC4C
381505	ENSG00000198178	rs11055602	0.009048648	0.005174515	0.018070566	0.084807581	-0.42994811	0.385763823	-0.167757331	0.117810216	0.159777807	0.13330487	0.069162263	0.067313505	0.015188784	0.003898008	0.500854085	0.870789981	Bacteria.Firmicutes.Clostridia.Clostridiales.Lachnospiraceae.Dorea	CLEC4C
381506	ENSG00000198178	rs11055602	0.091635785	0.009486427	0.597372922	0.470594737	-0.371542774	0.524475939	0.040473515	0.049540392	0.217003142	0.196188904	0.076251389	0.068260589	0.173956174	0.021527906	0.997329664	0.92426646	Bacteria.Firmicutes.Negativicutes.Selenomonadales.Veillonellaceae.Megasphaera	CLEC4C
381507	ENSG00000198178	rs11055602	0.332956915	0.301394268	0.684245026	0.800282242	-0.3220571	0.329173394	-0.035376071	0.021183718	0.330164956	0.315986034	0.086598685	0.083394026	0.661744116	0.323989575	0.998803525	0.997226571	Bacteria.Firmicutes.Clostridia.Clostridiales.Lachnospiraceae.Eubacterium_rectale_group	CLEC4C
381508	ENSG00000198178	rs11055602	0.003408184	0.000324658	0.256801457	0.033685685	-0.552700797	0.603423758	-0.097071639	0.162160393	0.181815123	0.158926047	0.084849641	0.074736265	0.013293225	0.000795542	0.945687051	0.823043084	Bacteria.Firmicutes.Bacilli.Lactobacillales.Carnobacteriaceae.Granulicatella	CLEC4C
381509	ENSG00000198178	rs11055602	0.002145558	0.002775514	0.087804122	0.177461695	-0.613931578	0.518320052	0.123377034	-0.080499602	0.192035242	0.166652437	0.071185027	0.059043469	0.012228972	0.004500769	0.540959634	0.911550005	Bacteria.Firmicutes.Clostridia.Clostridiales.Lachnospiraceae.Lachnoclostridium	CLEC4C
381510	ENSG00000198178	rs11055602	0.011270994	0.006366783	0.790314865	0.923549992	-0.438388729	0.392132999	0.020036927	0.006270583	0.168060673	0.139073194	0.075044821	0.065090642	0.018467774	0.004253589	0.997604342	0.996621608	Bacteria.Proteobacteria.Deltaproteobacteria	CLEC4C
381511	ENSG00000198178	rs11055602	0.016976917	0.017318173	0.897195566	0.669618756	-0.432016637	0.36443396	-0.011582105	-0.030909267	0.176315247	0.149211558	0.089291546	0.072113881	0.029724866	0.009170902	0.738333559	0.877807854	Bacteria.Firmicutes.Clostridia.Clostridiales.Peptostreptococcaceae	CLEC4C
381512	ENSG00000198178	rs11055602	0.00868876	0.003242008	0.486691448	0.795748319	-0.455341934	0.419779387	0.064014542	-0.020251129	0.168273316	0.137312786	0.091505446	0.077913434	0.015361544	0.002912667	0.999670759	0.996530704	Bacteria.Firmicutes.Clostridia.Clostridiales.Ruminococcaceae.Flavonifractor	CLEC4C
381513	ENSG00000198178	rs11055602	0.878156154	0.212391532	0.547118776	0.635703707	-0.093684688	0.641487215	-0.076044476	-0.049462194	0.60869078	0.509361594	0.125640948	0.103922432	0.928215886	0.529339068	0.999135888	0.996172726	Bacteria.Firmicutes.Clostridia.Clostridiales.Ruminococcaceae	CLEC4C
381514	ENSG00000198178	rs11055602	0.232729097	0.120149835	0.74947705	0.904546578	-0.370150411	0.426576021	0.034158182	0.011138801	0.307283102	0.270870418	0.106515952	0.092523623	0.339414245	0.123564408	0.997947728	0.998788642	Bacteria.Actinobacteria.Actinobacteria.Micrococcales	CLEC4C
381515	ENSG00000198178	rs11055602	0.612957418	0.613756626	0.459444288	0.33819922	-0.187550896	0.149175182	0.097868131	-0.102535728	0.368970145	0.294136383	0.131509835	0.106271867	0.638163861	0.472150871	0.809034847	0.913834648	Bacteria.Firmicutes.Clostridia.Clostridiales.Ruminococcaceae.Anaerotruncus	CLEC4C
381516	ENSG00000198178	rs11055602	0.079123051	0.126059066	0.462884373	0.035049835	-0.36694051	0.242529067	-0.074813825	0.178631284	0.205706503	0.156496425	0.101308629	0.082975574	0.128633471	0.067450757	0.976314705	0.946394015	Bacteria.Firmicutes.Bacilli.Lactobacillales.Streptococcaceae.Streptococcus	CLEC4C
381517	ENSG00000198178	rs11055602	0.008109989	0.00408195	0.451355342	0.891447516	-0.553724297	0.436000832	0.051567029	-0.007397176	0.202724273	0.146439586	0.068055274	0.053990604	0.028469615	0.006105324	0.997282517	0.999171204	Bacteria.Proteobacteria.Gammaproteobacteria.Enterobacteriales.Enterobacteriaceae	CLEC4C
381518	ENSG00000198178	rs11055602	0.020308617	0.019385474	0.596970714	0.804755231	-0.506451038	0.429833691	0.041130923	-0.016786266	0.212888391	0.179277309	0.077404804	0.067629574	0.055816036	0.021295409	0.93058108	0.997216401	Bacteria.Firmicutes.Clostridia.Clostridiales.Ruminococcaceae.Subdoligranulum	CLEC4C
381519	ENSG00000198178	rs11055602	0.911882815	0.372555245	0.025756662	0.139705759	-0.027038352	0.176519071	-0.240710295	0.120815505	0.243378985	0.196592021	0.105471316	0.080803072	0.480506919	0.244874076	0.716569831	0.759359639	Bacteria.Firmicutes.Erysipelotrichia.Erysipelotrichales	CLEC4C
381520	ENSG00000198178	rs11055602	0.43215236	0.66645286	0.425728377	0.110076604	-0.235974809	0.101033114	0.084672443	-0.136992943	0.298540599	0.233336291	0.105634624	0.084564113	0.441389192	0.34815015	0.961249848	0.997513341	Bacteria.Firmicutes.Clostridia.Clostridiales.Lachnospiraceae.Eubacterium_xylanophilum_group	CLEC4C
381521	ENSG00000198178	rs11055602	0.000557045	0.00089292	0.019940466	0.039019451	-0.784626019	0.67627543	-0.249147325	0.190752563	0.216084145	0.194179025	0.104407722	0.090551077	0.010052282	0.003816395	0.666918662	0.925498579	Bacteria.Firmicutes.Clostridia.Clostridiales.Lachnospiraceae.Lachnospiraceae_ND3007_group	CLEC4C
381522	ENSG00000198178	rs11055602	0.015441709	0.008337059	0.416680639	0.225469406	-0.421791343	0.370360725	0.076948511	-0.096612837	0.169568689	0.136100036	0.094137045	0.078949094	0.0270447	0.005967727	0.998043854	0.957601851	Bacteria.Firmicutes.Clostridia.Clostridiales.Ruminococcaceaencultured	CLEC4C
381523	ENSG00000198178	rs11055602	0.004311068	0.001104642	0.173987812	0.109530898	-0.572974841	0.528418917	-0.16287402	0.164484909	0.193687422	0.154750112	0.118491578	0.101375632	0.021571914	0.002187738	0.999005033	0.870684181	Bacteria.Actinobacteria.Coriobacteriia.Coriobacteriales	CLEC4C
381524	ENSG00000198178	rs11055602	0.00430319	0.0004088	0.33781515	0.048828701	-0.533322218	0.589914418	-0.086548915	0.154960355	0.180244271	0.158297805	0.089630739	0.077180624	0.016335429	0.000905505	0.991744893	0.856262504	Bacteria.Firmicutes.Bacilli.Lactobacillales.Carnobacteriaceae	CLEC4C
381525	ENSG00000198178	rs11055602	0.062959414	0.071936143	0.702687588	0.672106405	-0.529377728	0.49548828	-0.046030347	0.043072937	0.279811721	0.270856627	0.12006391	0.101304069	0.196731408	0.095188261	0.998891856	0.999590371	Bacteria.Firmicutes.Bacilli.Bacillales.Staphylococcaceae.Staphylococcus	CLEC4C
381526	ENSG00000198178	rs11055602	0.040082581	0.012541896	0.83004021	0.901159333	-0.414372979	0.386263646	-0.021781278	0.00957478	0.197802113	0.150424059	0.101065916	0.076793	0.048712611	0.009555744	0.92078388	0.960915155	Bacteria.Firmicutes.Clostridia.Clostridiales.Lachnospiraceae.Fusicatenibacter	CLEC4C
381527	ENSG00000198178	rs11055602	0.167529104	0.682275319	0.639191161	0.582009851	-0.692732063	0.18470673	0.0563449	0.064024982	0.496303033	0.449184747	0.119618767	0.115731261	0.659884018	0.628418933	0.999330493	0.996754281	Bacteria.Proteobacteria	CLEC4C
381528	ENSG00000198178	rs11055602	0.082647366	0.128143097	0.443942978	0.035294083	-0.364802606	0.241541449	-0.07812932	0.178293478	0.206953588	0.15673149	0.101433903	0.082933227	0.139778281	0.068958361	0.988415778	0.945622854	Bacteria.Firmicutes.Bacilli.Lactobacillales.Streptococcaceae	CLEC4C
381529	ENSG00000198178	rs11055602	0.037449591	0.014007077	0.185187202	0.301312877	-0.367242522	0.353692654	-0.109613972	0.074282309	0.172872949	0.140058135	0.081853605	0.071294304	0.042058504	0.00866169	0.997117901	0.9453081	Bacteria.Firmicutes.Clostridia.Clostridiales.Lachnospiraceae.Eubacterium_hallii_group	CLEC4C
381530	ENSG00000198178	rs11055602	0.008401265	0.003650459	0.498317449	0.937393558	-0.53416668	0.434228116	0.045335348	-0.004110045	0.196499864	0.143966155	0.06657593	0.052124338	0.024298323	0.004018421	0.999492402	0.999741582	Bacteria.Proteobacteria.Gammaproteobacteria.Enterobacteriales.Enterobacteriaceae.Escherichia_Shigella	CLEC4C
381531	ENSG00000198178	rs11055602	0.023515066	0.006579107	0.83395847	0.538158366	-0.458514444	0.448964635	-0.016756172	0.042863273	0.197670169	0.159901288	0.079612732	0.069259419	0.045610926	0.007732452	0.992277928	0.998719086	Bacteria.Firmicutes.Bacilli.Bacillales.Family_XI.Gemella	CLEC4C
381532	ENSG00000198178	rs11055602	0.003673925	0.000886517	0.147389647	0.085118679	-0.591410233	0.546397458	-0.16838581	0.170107321	0.19622348	0.156784094	0.114837696	0.09729392	0.019787992	0.001989404	0.999739884	0.859864217	Bacteria.Actinobacteria.Coriobacteriia.Coriobacteriales.Coriobacteriaceae	CLEC4C
381533	ENSG00000198178	rs11055602	0.044947955	0.036105138	0.631717527	0.602293138	-0.539176651	0.496543838	-0.042178356	0.039179673	0.263707194	0.23201947	0.087582189	0.074818332	0.166549924	0.061074037	0.997594253	0.968019235	Bacteria.Firmicutes.Erysipelotrichia.Erysipelotrichales.Erysipelotrichaceae.Faecalitalea	CLEC4C
381534	ENSG00000198178	rs11055602	0.006125786	0.001203497	0.16763408	0.074685814	-0.666365679	0.648832238	0.123266335	-0.142030473	0.235172312	0.191564609	0.088335447	0.078405458	0.041528124	0.004208705	0.692757545	0.816572165	Bacteria.Firmicutes.Negativicutes.Selenomonadales.Veillonellaceae	CLEC4C
381535	ENSG00000198178	rs11055602	0.013689772	0.002433151	0.726623504	0.160048822	-0.529150469	0.651336648	-0.025089426	0.096239908	0.208805462	0.206462497	0.071452592	0.06771903	0.043288392	0.00622693	0.756315275	0.80945179	Bacteria.Firmicutes.Clostridia.Clostridiales.Lachnospiraceae.Lachnospiraceae_UCG_010	CLEC4C
381536	ENSG00000198178	rs11055602	0.010984865	0.004462453	0.504652647	0.771114943	-0.435025391	0.40140773	0.046123286	-0.017226591	0.166151436	0.136248847	0.068746973	0.058968208	0.016290971	0.00371136	0.998277807	0.999325446	Bacteria.Bacteroidetes.Bacteroidia.Bacteroidales.Porphyromonadaceae.Parabacteroides	CLEC4C
381537	ENSG00000198178	rs11055602	0.526331315	0.156881085	0.030227071	0.222110197	-0.134214408	0.241275066	-0.168614073	0.080663104	0.210681939	0.168465841	0.076102973	0.065433615	0.373493608	0.09301927	0.219392812	0.910231446	Bacteria.Firmicutes.Clostridia.Clostridiales.Lachnospiraceae.Anaerostipes	CLEC4C
381538	ENSG00000198178	rs11055602	0.044669177	0.012196218	0.958719941	0.896001682	-0.434883041	0.393349126	0.003895293	-0.007236361	0.212412208	0.15254883	0.074967189	0.055144173	0.077737398	0.013415503	0.964743031	0.99789802	Bacteria.Verrucomicrobia	CLEC4C
381539	ENSG00000198178	rs11055602	0.006457068	0.001251326	0.283499336	0.097238267	-0.46659983	0.469895668	-0.072818281	0.094385178	0.165782433	0.139253013	0.06733483	0.05609271	0.018376678	0.00167643	0.868019549	0.889313815	Bacteria.Firmicutes.Negativicutes.Selenomonadales.Acidaminococcaceae	CLEC4C
381540	ENSG00000198178	rs11055602	0.047764846	0.031679285	0.453710466	0.614504015	-0.378467779	0.359494337	0.073927989	-0.041662557	0.18758281	0.163717173	0.098077917	0.082322038	0.049502651	0.013253467	0.990263512	0.935449612	Bacteria.Proteobacteria.Gammaproteobacteria.Pseudomonadales	CLEC4C
381541	ENSG00000198178	rs11055602	0.003449001	0.000959519	0.031644367	0.028157861	-0.491188932	0.471147024	0.144533265	-0.127784836	0.161798794	0.136177114	0.065807867	0.056912606	0.007411804	0.000989884	0.814593952	0.686585639	Bacteria.Bacteroidetes.Bacteroidia.Bacteroidales.Rikenellaceae	CLEC4C
381542	ENSG00000198178	rs11055602	0.043149455	0.011419729	0.093502952	0.268265057	-0.351784371	0.356627012	-0.181429701	0.094173701	0.170552546	0.136977507	0.106587601	0.084337738	0.045530437	0.007431465	0.609431116	0.905862069	Bacteria.Actinobacteria.Actinobacteria	CLEC4C
381543	ENSG00000198178	rs11055602	0.012599875	0.005344311	0.831854428	0.761677231	-0.427766591	0.39099345	0.014827624	0.018607087	0.166701308	0.135650201	0.069554751	0.06109576	0.021352495	0.003955998	0.995339941	0.95533137	Bacteria.Proteobacteria.Deltaproteobacteria.Desulfovibrionales.Desulfovibrionaceae.Bilophila	CLEC4C
381544	ENSG00000198178	rs11055602	0.004466363	0.02839126	0.112343357	0.690918193	-0.596217381	0.42523503	0.11989804	-0.027691173	0.20239375	0.189681266	0.074491823	0.069334389	0.017197594	0.023307072	0.528013633	0.994680072	Bacteria.Proteobacteria.Betaproteobacteria.Burkholderiales	CLEC4C
381545	ENSG00000198178	rs11055602	0.007031944	0.031691965	0.168710283	0.670081044	-0.622430309	0.449812513	0.11245001	-0.031113105	0.223605386	0.20486472	0.080791356	0.072697715	0.028046416	0.028153715	0.642911228	0.988047315	Bacteria.Proteobacteria.Betaproteobacteria	CLEC4C
381546	ENSG00000198178	rs11055602	0.394401171	0.197249643	0.154053741	0.363742078	-0.20287057	0.258779667	0.139711345	-0.073609954	0.236624931	0.198637883	0.096875317	0.080476467	0.245658985	0.094796975	0.813115076	0.989115288	Bacteria.Firmicutes.Clostridia.Clostridiales.Ruminococcaceae.Ruminococcaceae_UCG_003	CLEC4C
381547	ENSG00000198178	rs11055602	0.082821244	0.047822577	0.604780389	0.398135331	-0.626938583	0.651201509	-0.061671349	0.088417307	0.355870128	0.322846091	0.118582382	0.103951679	0.172815221	0.060206582	0.994527911	0.925873833	Bacteria.Proteobacteria.Gammaproteobacteria.Enterobacteriales.Enterobacteriaceae.Citrobacter	CLEC4C
381548	ENSG00000198178	rs11055602	0.003502538	0.000985373	0.031861437	0.029304793	-0.490405363	0.469703685	0.144459502	-0.127329586	0.161824041	0.136094211	0.065860961	0.057134243	0.007559631	0.00102491	0.823049998	0.677786096	Bacteria.Bacteroidetes.Bacteroidia.Bacteroidales.Rikenellaceae.Alistipes	CLEC4C
381549	ENSG00000198178	rs11055602	0.010451385	0.065809572	0.357530573	0.44531095	-0.521457067	0.308169206	-0.080930774	-0.052746176	0.197744603	0.164684641	0.087335899	0.068686374	0.030222287	0.037672495	0.783853633	0.981481548	Bacteria.Firmicutes.Clostridia.Clostridiales.Lachnospiraceae.Eubacterium_eligens_group	CLEC4C
381550	ENSG00000198178	rs11055602	0.158694324	0.263024648	0.324551216	0.022257309	-0.315071165	0.187425516	-0.101430406	0.194879073	0.220969496	0.166002208	0.102179243	0.083211827	0.215730078	0.128680464	0.967792983	0.950973549	Bacteria.Firmicutes.Bacilli.Lactobacillales	CLEC4C
381551	ENSG00000198178	rs11055602	0.166244208	0.248591012	0.679551624	0.28526601	-0.388679624	0.244286643	-0.033974501	0.078477585	0.277612221	0.209828902	0.08187794	0.072837044	0.327655269	0.176164613	0.996566686	0.997858307	Bacteria.Proteobacteria.Gammaproteobacteria	CLEC4C
381552	ENSG00000198178	rs11055602	0.006503021	0.002242045	0.389693533	0.252249872	-0.480780533	0.456507686	-0.080562118	0.094702307	0.170976513	0.143454644	0.093031413	0.081981296	0.014053883	0.002124844	0.88760533	0.997132292	Bacteria.Firmicutes.Bacilli.Bacillales	CLEC4C
381553	ENSG00000198178	rs11055602	0.00750591	0.005019236	0.436391611	0.966355323	-0.488050716	0.411681184	0.054328106	0.002400377	0.176841642	0.14173153	0.069372538	0.056689295	0.015930704	0.003495085	0.967466949	0.979571522	Bacteria.Bacteroidetes.Bacteroidia.Bacteroidales.Porphyromonadaceae	CLEC4C
381554	ENSG00000198178	rs11055602	0.159042769	0.074887499	0.663176307	0.960344941	-0.361417781	0.393506492	-0.044318976	0.004195842	0.2536892	0.217382942	0.10129322	0.084063459	0.223306195	0.079515965	0.99759175	0.988323087	Bacteria.Firmicutes.Clostridia.Clostridiales.Lachnospiraceae.Lachnospiraceae_UCG_008	CLEC4C
381555	ENSG00000198178	rs11055602	0.008815151	0.003192354	0.821045628	0.73052652	-0.448333183	0.417896203	0.01635827	0.018802428	0.16601147	0.136460281	0.072025759	0.054356219	0.015437934	0.002667452	0.903556314	0.925905194	Bacteria.Fusobacteria.Fusobacteriia.Fusobacteriales	CLEC4C
381556	ENSG00000198178	rs11055602	0.167444301	0.040253682	0.397542737	0.747705915	-0.32015442	0.428343178	-0.077145493	-0.030355176	0.229325928	0.204652125	0.090585013	0.093968795	0.179804402	0.04006303	0.89749298	0.927561557	Bacteria.Firmicutes.Clostridia.Clostridiales.Lachnospiraceae.Blautia	CLEC4C
381557	ENSG00000198178	rs11055602	0.354872204	0.471979848	0.142392833	0.067844335	-0.203639893	0.13926875	0.103102511	-0.113368665	0.21853738	0.19249805	0.06943198	0.061049648	0.295837352	0.196522581	0.99714486	0.996602117	Bacteria.Firmicutes.Clostridia.Clostridiales.Clostridiaceae_1.Clostridium_sensu_stricto_1	CLEC4C
381558	ENSG00000198178	rs11055602	0.009441708	0.002395816	0.813938947	0.317750662	-0.454987084	0.442118738	-0.015584135	0.054920964	0.170083309	0.139912991	0.065949193	0.054548483	0.015895528	0.002396807	0.968802863	0.970717386	Bacteria.Bacteroidetes.Bacteroidia.Bacteroidales.Prevotellaceae	CLEC4C
381559	ENSG00000198178	rs11055602	0.225853287	0.13977851	0.533763366	0.356175253	-0.883643989	1.019083209	0.080860936	-0.114201586	0.722691648	0.681704226	0.129252004	0.122890734	0.912893381	0.437281686	0.997187614	0.921998945	Bacteria.Bacteroidetes.Bacteroidia.Bacteroidales	CLEC4C
381560	ENSG00000198178	rs11055602	0.000816899	0.001875369	0.023599864	0.155241053	-0.944295462	0.636309064	-0.215035867	0.096948759	0.26895421	0.196282957	0.092762888	0.067420771	0.012589167	0.009062595	0.999878354	0.940913462	Bacteria.Bacteroidetes.Bacteroidia.Bacteroidales.Porphyromonadaceae.Barnesiella	CLEC4C
381561	ENSG00000198178	rs11055602	0.009246708	0.003506656	0.813796898	0.809540967	-0.446310726	0.415756691	0.017020446	0.013187813	0.166356342	0.13720983	0.071971399	0.054494778	0.016250835	0.002809274	0.911277047	0.932127417	Bacteria.Fusobacteria.Fusobacteriia.Fusobacteriales.Fusobacteriaceae.Fusobacterium	CLEC4C
381562	ENSG00000198178	rs11055602	0.013150466	0.009893963	0.064947435	0.028084478	-0.413050588	0.352498361	-0.125325873	0.141265119	0.162002308	0.13263793	0.066753934	0.062885978	0.019792325	0.007267541	0.893190239	0.931468627	Bacteria.Proteobacteria.Gammaproteobacteria.Pasteurellales.Pasteurellaceae	CLEC4C
381563	ENSG00000198178	rs11055602	0.012020241	0.0023475	0.763394175	0.286129824	-0.47437414	0.474236496	0.027322009	-0.073248933	0.183577317	0.149752105	0.090382644	0.068107283	0.021461709	0.002557455	0.999694213	0.863959089	Bacteria.Firmicutes.Clostridia.Clostridiales.Lachnospiraceaencultured	CLEC4C
381564	ENSG00000198178	rs11055602	0.00939234	0.003934749	0.523964229	0.527687338	-0.446134649	0.40577466	0.041795257	-0.031872546	0.166652317	0.135704023	0.065232821	0.050196634	0.016526393	0.002557745	0.766049586	0.907426337	Bacteria.Firmicutes.Clostridia.Clostridiales.Lachnospiraceae.Lachnospiraceae_NK4A136_group	CLEC4C
381565	ENSG00000198178	rs11055602	0.870105352	0.552986502	0.014940732	0.011043464	0.041436288	0.102266968	0.25917035	-0.176046035	0.252395911	0.171476817	0.103655983	0.067289848	0.485738572	0.222547136	0.301916119	0.558998547	Bacteria.Firmicutes.Clostridia.Clostridiales.Christensenellaceae	CLEC4C
381566	ENSG00000198178	rs11055602	0.227987517	0.294358482	0.294543963	0.203034632	-0.270595892	0.210525232	0.068990938	-0.073812782	0.22233845	0.199145048	0.065286843	0.057400954	0.241506766	0.149700618	0.86527713	0.998607976	Bacteria.Firmicutes.Clostridia.Clostridiales.Lachnospiraceae.Tyzzerella_4	CLEC4C
381567	ENSG00000198178	rs11055602	0.905018097	0.37269248	0.026264416	0.138952085	-0.029130806	0.176391179	-0.239975506	0.121094713	0.243179987	0.196506335	0.105522046	0.080833004	0.476742134	0.241508433	0.709228767	0.759018229	Bacteria.Firmicutes.Erysipelotrichia.Erysipelotrichales.Erysipelotrichaceae	CLEC4C
381568	ENSG00000198178	rs11055602	0.296361864	0.484983475	0.197737741	0.060580917	-0.226787833	0.133987427	0.088989385	-0.115591343	0.21542798	0.190776705	0.068383167	0.060527148	0.253821123	0.176293312	0.952805104	0.99999132	Bacteria.Firmicutes.Clostridia.Clostridiales.Clostridiaceae_1	CLEC4C
381569	ENSG00000198178	rs11055602	0.225414472	0.139487079	0.53284924	0.355515563	-0.884771275	1.02008231	0.08106006	-0.114379134	0.722921792	0.681861872	0.129280428	0.122911995	0.911941038	0.435228492	0.997675757	0.925059736	Bacteria.Bacteroidetes	CLEC4C
381570	ENSG00000198178	rs11055602	0.513377182	0.818620569	0.28860457	0.864091656	0.729528891	0.214885733	-0.190455035	0.025982471	1.110067822	0.933271097	0.178005769	0.151195295	0.999435429	0.996251787	0.999968393	0.999515331	Bacteria.Firmicutes	CLEC4C
381571	ENSG00000198182	rs17306508	0.720385187	0.260305449	0.736091491	0.430459888	-0.039681167	0.243187906	-0.019279598	-0.063966756	0.110378268	0.21415448	0.056959132	0.080628565	0.271481898	0.070190374	0.998525812	0.997174658	Bacteria.Proteobacteria.Deltaproteobacteria.Desulfovibrionales.Desulfovibrionaceae	ZNF607
381572	ENSG00000198182	rs17306508	0.662186104	0.514952694	0.184597636	0.431394183	0.056550411	0.138130659	0.059742346	-0.054179378	0.128844392	0.210973896	0.044551599	0.068431071	0.2648958	0.145121267	0.955858825	0.966245262	Bacteria.Firmicutes.Clostridia.Clostridiales.Lachnospiraceae.Tyzzerella	ZNF607
381573	ENSG00000198182	rs17306508	0.598828946	0.506389907	0.282830868	0.829208502	0.082318622	0.363717943	-0.055311676	-0.03367312	0.155706306	0.544348171	0.051074924	0.155471522	0.527400661	0.266925686	0.9994853	0.999502343	Bacteria.Firmicutes.Clostridia.Clostridiales.Lachnospiraceae.Ruminococcus_gnavus_group	ZNF607
381574	ENSG00000198182	rs17306508	0.91613422	0.090875394	0.803207648	0.17008629	-0.016851083	0.563252095	-0.018293266	-0.192873998	0.159401382	0.328183904	0.073109202	0.139027512	0.556400802	0.081563742	0.970737021	0.933837527	Bacteria.Firmicutes.Bacilli	ZNF607
381575	ENSG00000198182	rs17306508	0.666085528	0.24071575	0.069307872	0.509010708	-0.045606154	0.23684003	-0.074763311	-0.04746821	0.105204054	0.200029915	0.040479483	0.071483504	0.263314022	0.071497608	0.520841784	0.838001508	Bacteria.Firmicutes.Negativicutes.Selenomonadales.Veillonellaceae.Dialister	ZNF607
381576	ENSG00000198182	rs17306508	0.909811198	0.146553435	0.383960395	0.379988498	0.014140423	0.472811011	0.03941366	0.089162504	0.124345472	0.321775888	0.044964646	0.100869832	0.413102034	0.082066758	0.973414458	0.998439902	Bacteria.Verrucomicrobia.Verrucomicrobiae.Verrucomicrobiales.Verrucomicrobiaceae.Akkermansia	ZNF607
381577	ENSG00000198182	rs17306508	0.919074035	0.067165296	0.396820064	0.171227477	0.013076461	0.571659614	0.047208523	0.152295733	0.128205923	0.307060699	0.055347453	0.110075508	0.503374867	0.049718908	0.526212233	0.844800937	Bacteria.Firmicutes.Clostridia.Clostridiales.Christensenellaceae.Christensenellaceae_R_7_group	ZNF607
381578	ENSG00000198182	rs17306508	0.739892905	0.201104267	0.882450024	0.318696398	-0.073831907	0.758370074	0.008858137	-0.13327409	0.221440321	0.587201146	0.059672274	0.132631147	0.821905056	0.269570943	0.998803525	0.997226571	Bacteria.Firmicutes.Clostridia.Clostridiales.Lachnospiraceae.Eubacterium_rectale_group	ZNF607
381579	ENSG00000198182	rs17306508	0.549494801	0.09495974	0.56469426	0.115649677	-0.067308208	0.420274041	-0.033701494	0.176868044	0.111871257	0.248024653	0.058221961	0.110915831	0.248519458	0.036625782	0.944382312	0.934813802	Bacteria.Actinobacteria.Actinobacteria.Bifidobacteriales.Bifidobacteriaceae	ZNF607
381580	ENSG00000198182	rs17306508	0.734798575	0.204433776	0.811941313	0.189597602	-0.037290346	0.27421408	0.014609394	-0.186886111	0.109611151	0.213913404	0.061154929	0.140977494	0.277541283	0.070070854	0.999670759	0.996530704	Bacteria.Firmicutes.Clostridia.Clostridiales.Ruminococcaceae.Flavonifractor	ZNF607
381581	ENSG00000198182	rs17306508	0.508696143	0.302570272	0.425588535	0.389598098	0.267458134	1.439477505	-0.06280375	-0.207523353	0.402471673	1.385202369	0.078328156	0.239595024	0.954184916	0.679885055	0.999826541	0.999832315	Bacteria.Firmicutes.Clostridia.Clostridiales.Lachnospiraceae	ZNF607
381582	ENSG00000198182	rs17306508	0.938551396	0.492867485	0.800279907	0.967255081	-0.011467393	0.191042069	0.013007611	-0.00365088	0.14817757	0.277011994	0.0512065	0.088592829	0.462740512	0.254324815	0.770502457	0.940565433	Bacteria.Firmicutes.Clostridia.Clostridiales.Lachnospiraceae.Lachnospiraceae_UCG_010	ZNF607
381583	ENSG00000198182	rs17306508	0.830214713	0.051826516	0.361576898	0.130047318	0.0289761	0.668279748	0.04903522	0.176908998	0.134590526	0.337346598	0.053366489	0.115375543	0.52180327	0.044176803	0.996596763	0.999791394	Bacteria.Firmicutes.Clostridia.Clostridiales.Ruminococcaceae.Ruminococcaceae_UCG_005	ZNF607
381584	ENSG00000198182	rs17306508	0.448338445	0.82935626	0.179406676	0.275815162	0.122757276	-0.071903448	0.092618609	-0.15498937	0.160928497	0.332276108	0.068241604	0.141025581	0.483726195	0.427680623	0.948905015	0.966332496	Bacteria.Firmicutes.Clostridia.Clostridiales.Ruminococcaceae.Ruminococcaceae_NK4A214_group	ZNF607
381585	ENSG00000198182	rs17306508	0.710338956	0.835932387	0.906411871	0.428045425	-0.058725129	0.056170332	-0.006971659	-0.07995126	0.157426849	0.270138305	0.059069373	0.100248209	0.448874569	0.388605058	0.997329664	0.92426646	Bacteria.Firmicutes.Negativicutes.Selenomonadales.Veillonellaceae.Megasphaera	ZNF607
381586	ENSG00000198182	rs17306508	0.81336558	0.286485859	0.835058064	0.597955202	-0.026547859	0.227712512	0.009522096	0.041248945	0.111993912	0.211886292	0.045547993	0.077836167	0.307598189	0.090528998	0.922225994	0.882808386	Bacteria.Proteobacteria.Betaproteobacteria.Burkholderiales.Alcaligenaceae.Parasutterella	ZNF607
381587	ENSG00000198182	rs17306508	0.511501068	0.107111871	0.523873264	0.184964196	-0.10746966	0.479342142	-0.046105724	0.180915871	0.162800025	0.293370639	0.071944653	0.135028403	0.432463608	0.113659793	0.852611023	0.794192827	Bacteria.Firmicutes.Clostridia.Clostridiales.Ruminococcaceae.Ruminiclostridium_9	ZNF607
381588	ENSG00000198182	rs17306508	0.843365185	0.263934564	0.971901526	0.177043251	-0.030428585	-1.032222721	0.001972809	-0.361114008	0.153383614	0.915997399	0.055793054	0.264604396	0.521771768	0.198350907	0.998896274	0.990607199	Bacteria.Proteobacteria.Deltaproteobacteria.Desulfovibrionales.Desulfovibrionaceae.Desulfovibrio	ZNF607
381589	ENSG00000198182	rs17306508	0.623547695	0.856521462	0.372259626	0.564180979	0.085710381	0.059958569	0.070829527	-0.072909943	0.173791353	0.330307238	0.07883488	0.125791293	0.50272504	0.319137312	0.813937627	0.976427187	Bacteria.Firmicutes.Clostridia.Clostridiales.Lachnospiraceae.Lachnospiraceae_ND3007_group	ZNF607
381590	ENSG00000198182	rs17306508	0.277418308	0.044158052	0.077353501	0.118285267	0.156686527	0.581115747	-0.105299743	-0.173272331	0.143050871	0.283134596	0.058673073	0.109461194	0.313119988	0.045954554	0.600747709	0.824532269	Bacteria.Firmicutes.Negativicutes.Selenomonadales.Veillonellaceae	ZNF607
381591	ENSG00000198182	rs17306508	0.809074995	0.232198849	0.838223732	0.498828713	-0.027504557	0.278160449	0.012452561	0.088012582	0.113371576	0.230652041	0.060748386	0.129402873	0.33280538	0.074342569	0.998043854	0.98261409	Bacteria.Firmicutes.Clostridia.Clostridiales.Ruminococcaceaencultured	ZNF607
381592	ENSG00000198182	rs17306508	0.84337852	0.125821075	0.421244308	0.278834368	0.027950414	0.475060199	-0.056781144	-0.146832413	0.140903874	0.306345354	0.070153075	0.134453509	0.506399394	0.077236167	0.97409463	0.964873007	Bacteria.Firmicutes.Bacilli.Lactobacillales	ZNF607
381593	ENSG00000198182	rs17306508	0.955841168	0.285185512	0.676187459	0.002758987	0.009000882	-0.276218056	0.026035286	-0.344442103	0.16192362	0.256321793	0.062053187	0.110674241	0.553090483	0.156428006	0.817300334	0.996502544	Bacteria.Firmicutes.Clostridia.Clostridiales.Family_XI	ZNF607
381594	ENSG00000198182	rs17306508	0.733755426	0.1363908	0.657530811	0.156885222	-0.038180647	0.345752355	-0.021252444	0.122943291	0.111770733	0.229273334	0.047718422	0.085843744	0.344965765	0.054902472	0.904995655	0.91286743	Bacteria.Firmicutes.Negativicutes.Selenomonadales.Acidaminococcaceae	ZNF607
381595	ENSG00000198182	rs17306508	0.277871725	0.160477092	0.099944176	0.231261022	-0.132731864	0.353822444	-0.090265123	0.11173209	0.121296316	0.249225612	0.054086067	0.092460771	0.193098524	0.045399922	0.325980018	0.878747017	Bacteria.Firmicutes.Clostridia.Clostridiales.Peptostreptococcaceae.Intestinibacter	ZNF607
381596	ENSG00000198182	rs17306508	0.73457139	0.356022229	0.982791301	0.070820144	-0.040043965	-0.31169863	0.00114645	-0.284917313	0.117600348	0.335307151	0.052947131	0.155120667	0.377906777	0.133652957	0.977746096	0.776404887	Bacteria.Proteobacteria.Gammaproteobacteria.Pseudomonadales.Pseudomonadaceae.Pseudomonas	ZNF607
381597	ENSG00000198182	rs17306508	0.812467219	0.101610991	0.920593545	0.148520102	-0.027720702	0.394372895	-0.0048336	0.1249972	0.116370632	0.237488405	0.048300223	0.085488998	0.336835643	0.052552045	0.816761533	0.970562572	Bacteria.Firmicutes.Negativicutes.Selenomonadales.Acidaminococcaceae.Phascolarctobacterium	ZNF607
381598	ENSG00000198182	rs17306508	0.985735394	0.121471523	0.523554465	0.259480184	0.002370826	0.453688566	-0.045009533	-0.155075525	0.132094901	0.289132407	0.070180045	0.136322934	0.516909088	0.065406855	0.976314705	0.978704417	Bacteria.Firmicutes.Bacilli.Lactobacillales.Streptococcaceae.Streptococcus	ZNF607
381599	ENSG00000198182	rs17306508	0.893560256	0.552334626	0.23176473	0.165828596	-0.014763348	0.127218027	-0.05810634	0.150861993	0.109907271	0.212962912	0.048136788	0.10764505	0.298084987	0.162035006	0.914489909	0.989428248	Bacteria.Proteobacteria.Gammaproteobacteria.Pasteurellales.Pasteurellaceae.Haemophilus	ZNF607
381600	ENSG00000198182	rs17306508	0.875434409	0.679173163	0.760239223	0.266127809	-0.019707369	0.094626354	0.015385181	-0.104784459	0.125222748	0.227762583	0.050204037	0.093417936	0.410553232	0.18719086	0.959816858	0.979585985	Bacteria.Firmicutes.Erysipelotrichia.Erysipelotrichales.Erysipelotrichaceae.Erysipelatoclostridium	ZNF607
381601	ENSG00000198182	rs17306508	0.546487456	0.410582083	0.314082781	0.133399469	0.102755642	-0.350758401	0.06446672	-0.212501408	0.169505374	0.423513662	0.063542275	0.139817765	0.491984688	0.259920109	0.961249848	0.997513341	Bacteria.Firmicutes.Clostridia.Clostridiales.Lachnospiraceae.Eubacterium_xylanophilum_group	ZNF607
381602	ENSG00000198182	rs17306508	0.375584672	0.345850832	0.140779618	0.720120665	0.147926153	0.340890081	0.089198096	0.041773725	0.165802052	0.358996177	0.059821412	0.116084233	0.360430579	0.240369897	0.999878354	0.997966125	Bacteria.Bacteroidetes.Bacteroidia.Bacteroidales.Porphyromonadaceae.Barnesiella	ZNF607
381603	ENSG00000198182	rs17306508	0.848967823	0.704727862	0.883329264	0.119084168	-0.028534854	-0.108643803	0.007821758	-0.194428506	0.149243804	0.28544059	0.053090818	0.123097772	0.514254174	0.294436037	0.893253871	0.940377436	Bacteria.Firmicutes.Erysipelotrichia.Erysipelotrichales.Erysipelotrichaceae.Clostridium_innocuum_group	ZNF607
381604	ENSG00000198182	rs17306508	0.74546272	0.562281461	0.930147128	0.970809748	-0.042786846	0.183752331	0.005182294	0.004007867	0.131243247	0.315483987	0.05888961	0.109105355	0.455477648	0.232691907	0.678934768	0.975824027	Bacteria.Firmicutes.Clostridia.Clostridiales.Lachnospiraceae.Anaerostipes	ZNF607
381605	ENSG00000198182	rs17306508	0.96036822	0.632181063	0.654680339	0.563623284	0.007155634	0.119057073	0.041346496	-0.094383187	0.143446999	0.24755584	0.09201583	0.162605605	0.473088489	0.199204248	0.999005033	0.925431572	Bacteria.Actinobacteria.Coriobacteriia.Coriobacteriales	ZNF607
381606	ENSG00000198182	rs17306508	0.248225942	0.286882435	0.218336269	0.412964878	-0.191959997	0.475764831	-0.098999897	0.144471315	0.164754663	0.443066421	0.079646515	0.175333778	0.358512074	0.196622709	0.99792254	0.986607256	Bacteria.Firmicutes.Clostridia.Clostridiales.Family_XIII.Family_XIII_AD3011_group	ZNF607
381607	ENSG00000198182	rs17306508	0.747640084	0.381341669	0.982496431	0.963653809	-0.035780003	0.196014648	-0.001066526	0.00419196	0.110732187	0.222386662	0.048426023	0.091637711	0.255187171	0.100488453	0.999052585	0.928722253	Bacteria.Bacteroidetes.Bacteroidia.Bacteroidales.Rikenellaceae	ZNF607
381608	ENSG00000198182	rs17306508	0.705187918	0.78355029	0.72447347	0.635728345	-0.043106202	0.07867105	0.015659901	0.043672966	0.11343885	0.285211118	0.044235137	0.091765691	0.337776598	0.249348009	0.787420873	0.848188869	Bacteria.Firmicutes.Clostridia.Clostridiales.Lachnospiraceae.Roseburia	ZNF607
381609	ENSG00000198182	rs17306508	0.944459431	0.209186356	0.822043347	0.436579366	-0.011551432	0.423438427	0.016851328	0.099178562	0.165171815	0.333841969	0.074620005	0.126694989	0.636314775	0.160508315	0.99991226	0.982046009	Bacteria.Actinobacteria.Coriobacteriia.Coriobacteriales.Coriobacteriaceae.Collinsella	ZNF607
381610	ENSG00000198182	rs17306508	0.400853671	0.323953979	0.352925047	0.558142675	-0.11810495	0.312407867	0.064810324	-0.079186697	0.139662733	0.314323147	0.069268914	0.134524772	0.288028565	0.16759924	0.896634617	0.927561557	Bacteria.Firmicutes.Clostridia.Clostridiales.Lachnospiraceae.Blautia	ZNF607
381611	ENSG00000198182	rs17306508	0.69545608	0.646564362	0.821230131	0.951101647	-0.058076116	0.17371934	-0.011697119	-0.007704301	0.147699986	0.377091604	0.051556721	0.12514984	0.451612672	0.268054401	0.999858829	0.957723236	Bacteria.Proteobacteria.Betaproteobacteria.Neisseriales.Neisseriaceae.Eikenella	ZNF607
381612	ENSG00000198182	rs17306508	0.869655269	0.213808636	0.545490785	0.242376966	-0.018567339	0.267803251	0.031476987	0.110315862	0.1127029	0.213311909	0.05179523	0.093503306	0.324468269	0.056173836	0.553071169	0.904712577	Bacteria.Firmicutes.Clostridia.Clostridiales.Lachnospiraceae.Lachnospira	ZNF607
381613	ENSG00000198182	rs17306508	0.774130885	0.24886603	0.460213627	0.506975005	0.046861616	0.37242353	0.044530216	0.07041093	0.162616008	0.320079394	0.059940369	0.105524204	0.542905014	0.14209875	0.999985325	0.999758873	Bacteria.Firmicutes.Clostridia.Clostridiales.Ruminococcaceae.Ruminococcaceae_UCG_014	ZNF607
381614	ENSG00000198182	rs17306508	0.744941077	0.168665017	0.919491704	0.303063255	-0.053729581	0.416783661	-0.005408969	0.100673739	0.164459249	0.299412031	0.053307396	0.096977505	0.49124401	0.132710679	0.998365245	0.925873833	Bacteria.Proteobacteria.Gammaproteobacteria.Enterobacteriales.Enterobacteriaceae.Citrobacter	ZNF607
381615	ENSG00000198182	rs17306508	0.746212062	0.408876306	0.819679155	0.848316493	-0.035689646	0.182390465	0.015304694	0.032263945	0.109808571	0.21941742	0.066867149	0.168014146	0.268280087	0.100521719	0.999276643	0.988728768	Bacteria.Firmicutes.Clostridia.Clostridiales.Ruminococcaceae.Ruminiclostridium_5	ZNF607
381616	ENSG00000198182	rs17306508	0.699813594	0.178878308	0.890346881	0.339382145	-0.0544899	0.521345235	-0.007746311	0.121697725	0.140698716	0.383655278	0.055967732	0.126443559	0.443427307	0.123626329	0.892363934	0.991307536	Bacteria.Firmicutes.Clostridia.Clostridiales.Ruminococcaceae.Ruminococcus_2	ZNF607
381617	ENSG00000198182	rs17306508	0.89074355	0.502185322	0.774744369	0.315624964	0.039148131	-0.459221137	-0.01548823	0.125101264	0.283882061	0.680512059	0.053896761	0.123704	0.948692285	0.600607855	0.999973618	0.989705988	Bacteria.Bacteroidetes.Bacteroidia.Bacteroidales.Bacteroidaceae.Bacteroides	ZNF607
381618	ENSG00000198182	rs17306508	0.480551194	0.276319819	0.243874763	0.603416952	-0.081977866	0.247463381	-0.069982512	0.056550726	0.115543029	0.225407069	0.059507743	0.108326398	0.256058869	0.076056831	0.524686758	0.872264526	Bacteria.Firmicutes.Clostridia.Clostridiales.Peptostreptococcaceae	ZNF607
381619	ENSG00000198182	rs17306508	0.913041603	0.656076999	0.723108416	0.062054637	-0.014637275	0.09664695	0.024958521	-0.211336949	0.133516806	0.216021325	0.070138599	0.111310605	0.413619694	0.203196768	0.991744893	0.856262504	Bacteria.Firmicutes.Bacilli.Lactobacillales.Carnobacteriaceae	ZNF607
381620	ENSG00000198182	rs17306508	0.71850923	0.29718196	0.974903949	0.606012399	-0.040906397	0.227781727	-0.001549103	0.051578134	0.112993947	0.21674286	0.049053665	0.099515032	0.27443971	0.089755061	0.93857278	0.947659029	Bacteria.Firmicutes.Clostridia.Clostridiales.Ruminococcaceae.Ruminococcaceae_UCG_002	ZNF607
381621	ENSG00000198182	rs17306508	0.815915526	0.82357317	0.564102712	0.169385661	-0.026008521	0.052014221	0.039105107	-0.203279912	0.111267523	0.232357996	0.06745433	0.146284456	0.319849712	0.2010401	0.899504224	0.997132292	Bacteria.Firmicutes.Bacilli.Bacillales	ZNF607
381622	ENSG00000198182	rs17306508	0.56415321	0.327289828	0.413843889	0.894794235	-0.066225736	0.208074307	0.039638071	0.012743122	0.114250888	0.210809329	0.048196783	0.095986986	0.253630285	0.086192126	0.967466949	0.977793214	Bacteria.Bacteroidetes.Bacteroidia.Bacteroidales.Porphyromonadaceae	ZNF607
381623	ENSG00000198182	rs17306508	0.580372579	0.275238486	0.493764062	0.98859259	-0.064664308	0.234927405	-0.035089748	0.001488725	0.116380556	0.213502618	0.050986344	0.103724674	0.232671903	0.084539693	0.99935717	0.972449394	Bacteria.Firmicutes.Erysipelotrichia.Erysipelotrichales.Erysipelotrichaceae.Erysipelotrichaceae_UCG_003	ZNF607
381624	ENSG00000198182	rs17306508	0.198584596	0.927705964	0.029208216	0.707080583	0.189661078	0.0702799	0.134639972	-0.09798286	0.146022431	0.771594368	0.060377056	0.259602527	0.297578207	0.407999559	0.981084248	0.998600531	Bacteria.Firmicutes.Clostridia.Clostridiales.Ruminococcaceae.Ruminiclostridium_6	ZNF607
381625	ENSG00000198182	rs17306508	0.297141141	0.34189	0.200351209	0.633133643	-0.143888207	0.268783503	-0.061136959	0.04020864	0.136903362	0.280729732	0.047257853	0.083840822	0.269349893	0.157236392	0.99714486	0.996602117	Bacteria.Firmicutes.Clostridia.Clostridiales.Clostridiaceae_1.Clostridium_sensu_stricto_1	ZNF607
381626	ENSG00000198182	rs17306508	0.516586824	0.546846498	0.453223727	0.621858847	0.30393243	1.358530844	-0.060729487	-0.171415399	0.466027654	2.243040951	0.080480718	0.345885137	0.997454612	0.857473288	0.997650199	0.999159905	Bacteria.Firmicutes.Clostridia.Clostridiales	ZNF607
381627	ENSG00000198182	rs17306508	0.447050289	0.827264886	0.486438948	0.546367475	-0.148114792	-0.104966756	0.031825771	0.059188621	0.193618417	0.479098957	0.045466829	0.09760808	0.536987671	0.504186659	0.960907055	0.912802156	Bacteria.Firmicutes.Clostridia.Clostridiales.Ruminococcaceae.Faecalibacterium	ZNF607
381628	ENSG00000198182	rs17306508	0.789378702	0.314601624	0.11663993	0.754841226	-0.028747808	0.210898795	0.088703536	0.026732119	0.107179606	0.208099278	0.055781024	0.085247111	0.270002269	0.095233296	0.938496413	0.997201293	Bacteria.Firmicutes.Clostridia.Clostridiales.Lachnospiraceae.Coprococcus_1	ZNF607
381629	ENSG00000198182	rs17306508	0.889387205	0.344481637	0.469995827	0.80802651	-0.015512144	0.197325535	0.028843993	0.016316995	0.111097783	0.207213267	0.039689685	0.066882586	0.30751947	0.096757496	0.753156348	0.993577312	Bacteria.Proteobacteria.Betaproteobacteria.Burkholderiales.Alcaligenaceae.Sutterella	ZNF607
381630	ENSG00000198182	rs17306508	0.293353372	0.008111577	0.339307854	0.012105431	-0.162467163	1.780910165	-0.060341497	0.553011559	0.153362446	0.6520271	0.062684917	0.21423233	0.397286464	0.022959386	0.998832683	0.756371954	Bacteria.Firmicutes.Clostridia.Clostridiales.Ruminococcaceae.Eubacterium_coprostanoligenes_group	ZNF607
381631	ENSG00000198182	rs17306508	0.748322044	0.381717058	0.975978233	0.960448851	-0.0356678	0.195837593	-0.00146776	0.004564625	0.110694817	0.22236208	0.04855711	0.091692466	0.256536877	0.102410272	0.999305472	0.9130102	Bacteria.Bacteroidetes.Bacteroidia.Bacteroidales.Rikenellaceae.Alistipes	ZNF607
381632	ENSG00000198182	rs17306508	0.836503276	0.540370255	0.995549989	0.959191914	-0.037528295	0.188558157	0.000281322	0.005150104	0.181123197	0.30634691	0.050247061	0.10026414	0.636176299	0.284242939	0.997728677	0.997858307	Bacteria.Proteobacteria.Gammaproteobacteria	ZNF607
381633	ENSG00000198182	rs17306508	0.967709781	0.591949747	0.943604502	0.468830495	-0.014084781	-0.595450004	-0.004492382	0.142470755	0.346599176	1.105393035	0.063260333	0.195525916	0.966803277	0.652218324	0.997675757	0.939102387	Bacteria.Bacteroidetes	ZNF607
381634	ENSG00000198182	rs17306508	0.866690358	0.507480831	0.384896123	0.697167926	0.021567439	0.15226826	-0.069414407	0.069368304	0.127974556	0.228475916	0.07934761	0.177469305	0.373720621	0.159675911	0.763474881	0.958212988	Bacteria.Actinobacteria	ZNF607
381635	ENSG00000198182	rs17306508	0.981804427	0.369034372	0.705085887	0.790849829	0.003423467	0.240161337	0.023723948	0.029116297	0.149531149	0.265498106	0.062409568	0.109335763	0.476466011	0.185390497	0.806994131	0.940986664	Bacteria.Bacteroidetes.Bacteroidia.Bacteroidales.Porphyromonadaceae.Odoribacter	ZNF607
381636	ENSG00000198182	rs17306508	0.99961558	0.400453821	0.31745192	0.743174649	5.56E-05	0.176462122	-0.071620763	0.058088011	0.114873187	0.208493859	0.071090782	0.176531667	0.323742333	0.112230197	0.695227402	0.917221068	Bacteria.Actinobacteria.Actinobacteria	ZNF607
381637	ENSG00000198182	rs17306508	0.886557457	0.157892784	0.562771816	0.275318391	-0.01578989	0.31661137	-0.032045552	-0.127410934	0.110247192	0.22161575	0.055088211	0.115810831	0.399306428	0.051895632	0.977260763	0.920783575	Bacteria.Firmicutes.Negativicutes.Selenomonadales.Veillonellaceae.Veillonella	ZNF607
381638	ENSG00000198182	rs17306508	0.64430116	0.398169522	0.540045725	0.773902667	-0.053492705	0.187747679	-0.029257434	-0.023486751	0.115321983	0.220749868	0.047495832	0.081417517	0.234134168	0.119204494	0.968802863	0.997181136	Bacteria.Bacteroidetes.Bacteroidia.Bacteroidales.Prevotellaceae	ZNF607
381639	ENSG00000198182	rs17306508	0.591014987	0.84227478	0.634606707	0.27732496	-0.076976634	-0.0609984	-0.020313011	-0.096516975	0.142538772	0.305324799	0.042540186	0.088100303	0.412284146	0.304526727	0.876320582	0.998607976	Bacteria.Firmicutes.Clostridia.Clostridiales.Lachnospiraceae.Tyzzerella_4	ZNF607
381640	ENSG00000198182	rs17306508	0.762104834	0.926090932	0.862527911	0.184752802	-0.044344165	-0.02493282	0.009625059	0.123447091	0.145872685	0.267735808	0.055365892	0.092091056	0.449585644	0.300952468	0.830536607	0.921658497	Bacteria.Proteobacteria.Betaproteobacteria	ZNF607
381641	ENSG00000198182	rs17306508	0.815222904	0.943669701	0.844128479	0.223366588	-0.029756401	0.017751097	0.011628913	-0.139879991	0.12681528	0.250255277	0.058909616	0.113782292	0.372821305	0.295931774	0.992687066	0.998719086	Bacteria.Firmicutes.Bacilli.Bacillales.Family_XI.Gemella	ZNF607
381642	ENSG00000198182	rs17306508	0.692519053	0.363122674	0.238837623	0.818140399	0.053586693	0.247243027	0.067130735	0.023122912	0.134910085	0.26995549	0.056468621	0.100155243	0.340156276	0.149110964	0.84046819	0.998819627	Bacteria.Firmicutes.Clostridia.Clostridiales.Ruminococcaceae.Ruminococcaceae_UCG_003	ZNF607
381643	ENSG00000198182	rs17306508	0.619202912	0.044091967	0.383369004	0.084304117	0.086478672	0.881850993	0.063560172	0.329159566	0.173174585	0.429522286	0.072421293	0.187761344	0.553806372	0.072894299	0.99032513	0.729514443	Bacteria.Firmicutes.Clostridia.Clostridiales.Ruminococcaceae.Ruminococcaceae_UCG_013	ZNF607
381644	ENSG00000198182	rs17306508	0.880209449	0.766597851	0.917368077	0.391248002	-0.028908598	0.077729476	0.006879937	-0.083169929	0.191070929	0.260772918	0.066055613	0.096360229	0.58384126	0.374931029	0.997594253	0.968019235	Bacteria.Firmicutes.Erysipelotrichia.Erysipelotrichales.Erysipelotrichaceae.Faecalitalea	ZNF607
381645	ENSG00000198182	rs17306508	0.305627625	0.490252272	0.261087642	0.919930001	-0.159099759	0.209367835	-0.09828501	0.015608326	0.154079966	0.301750551	0.086694594	0.154670818	0.312661195	0.228457612	0.998820086	0.961415255	Bacteria.Firmicutes.Clostridia.Clostridiales.Family_XIII	ZNF607
381646	ENSG00000198182	rs17306508	0.724390227	0.41041779	0.268442748	0.904988865	0.046571528	0.222052805	0.065032109	0.015432715	0.13151096	0.268017005	0.058261668	0.128790361	0.387209835	0.141735338	0.755837052	0.985265027	Bacteria.Firmicutes.Clostridia.Clostridiales.Lachnospiraceae.Eubacterium_eligens_group	ZNF607
381647	ENSG00000198182	rs17306508	0.595017945	0.584845153	0.475938543	0.770079159	-0.0607749	0.136661351	0.042122945	0.041158773	0.113765696	0.24890029	0.058748317	0.140236883	0.2543208	0.176958247	0.92078388	0.95186199	Bacteria.Firmicutes.Clostridia.Clostridiales.Lachnospiraceae.Fusicatenibacter	ZNF607
381648	ENSG00000198182	rs17306508	0.931513062	0.571745795	0.212648895	0.159383533	-0.00953414	0.121277497	-0.060527797	0.153430104	0.110508781	0.213379733	0.048088411	0.107786262	0.289317793	0.165111701	0.895619078	0.987424055	Bacteria.Proteobacteria.Gammaproteobacteria.Pasteurellales.Pasteurellaceae	ZNF607
381649	ENSG00000198182	rs17306508	0.974190061	0.124078088	0.523408224	0.260920455	0.004348537	0.451800435	-0.045201501	-0.154757349	0.133890092	0.289978691	0.070454475	0.136459018	0.54016289	0.067622253	0.988415778	0.976249604	Bacteria.Firmicutes.Bacilli.Lactobacillales.Streptococcaceae	ZNF607
381650	ENSG00000198182	rs17306508	0.646688712	0.655161325	0.74255695	0.898776408	-0.087536991	0.252072294	-0.024669078	0.023668291	0.190087943	0.561820069	0.07478364	0.185335113	0.649213236	0.488530878	0.863071362	0.940172985	Bacteria.Firmicutes.Clostridia.Clostridiales.Ruminococcaceae.Anaerotruncus	ZNF607
381651	ENSG00000198182	rs17306508	0.756267583	0.600240048	0.936904499	0.87216236	-0.034668055	0.164658471	-0.004897133	0.021992225	0.11122319	0.31266177	0.06162392	0.136133719	0.264837533	0.156913785	0.997117901	0.954858178	Bacteria.Firmicutes.Clostridia.Clostridiales.Lachnospiraceae.Eubacterium_hallii_group	ZNF607
381652	ENSG00000198182	rs17306508	0.811845667	0.826603729	0.994897022	0.696490437	-0.034674286	0.079207874	0.000306693	-0.041615101	0.145071353	0.360126739	0.04776901	0.106216208	0.486457115	0.32956071	0.891819846	0.964309455	Bacteria.Bacteroidetes.Bacteroidia.Bacteroidales.Prevotellaceae.Prevotella_9	ZNF607
381653	ENSG00000198182	rs17306508	0.782880912	0.127994486	0.543289539	0.032972943	0.046167183	-0.715596287	0.03922304	-0.369484401	0.166843279	0.464152204	0.064188302	0.169576532	0.573004512	0.128345111	0.997947728	0.9977362	Bacteria.Actinobacteria.Actinobacteria.Micrococcales	ZNF607
381654	ENSG00000198182	rs17306508	0.67582401	0.01876631	0.991187484	0.04025267	-0.060402	0.90428817	0.000783546	-0.252757946	0.143792355	0.375138757	0.070668449	0.120761069	0.415802013	0.033508215	0.975658493	0.659985216	Bacteria.Firmicutes.Erysipelotrichia.Erysipelotrichales	ZNF607
381655	ENSG00000198182	rs17306508	0.214023111	0.343749852	0.084267234	0.505517813	-0.162112836	0.301056563	0.091473442	-0.072420625	0.12918808	0.315659696	0.052172533	0.108163544	0.222257762	0.158630002	0.800498479	0.997216401	Bacteria.Firmicutes.Clostridia.Clostridiales.Ruminococcaceae.Subdoligranulum	ZNF607
381656	ENSG00000198182	rs17306508	0.73503683	0.573094784	0.98027168	0.097424409	-0.045585121	0.12261157	-0.001691479	-0.185200372	0.134118103	0.216487879	0.068139833	0.110126338	0.356145865	0.190377864	0.983607358	0.823043084	Bacteria.Firmicutes.Bacilli.Lactobacillales.Carnobacteriaceae.Granulicatella	ZNF607
381657	ENSG00000198182	rs17306508	0.586333356	0.483040026	0.175771218	0.90682518	0.07193502	0.151346121	0.112971432	-0.014677511	0.131536955	0.214533114	0.082532687	0.124913652	0.329726039	0.151618013	0.999672451	0.998587032	Bacteria.Firmicutes.Clostridia.Clostridiales.Ruminococcaceae.Butyricicoccus	ZNF607
381658	ENSG00000198182	rs17306508	0.544543206	0.09437581	0.561630116	0.115169191	-0.068418245	0.421380466	-0.033378674	0.176727616	0.112316137	0.248228346	0.057212164	0.110678655	0.255818672	0.033724383	0.889537299	0.915499184	Bacteria.Actinobacteria.Actinobacteria.Bifidobacteriales.Bifidobacteriaceae.Bifidobacterium	ZNF607
381659	ENSG00000198182	rs17306508	0.716092844	0.236009303	0.724700413	0.380058158	-0.040239516	0.257492222	-0.020106875	-0.072437906	0.110162562	0.215279639	0.056845534	0.081961293	0.27038775	0.069077337	0.997604342	0.996621608	Bacteria.Proteobacteria.Deltaproteobacteria	ZNF607
381660	ENSG00000198182	rs17306508	0.159893071	0.760163967	0.00681764	0.119666317	0.185002916	-0.086118861	-0.134830322	0.154467328	0.130127683	0.280927085	0.048242318	0.09795441	0.170789578	0.237478185	0.330088519	0.892087739	Bacteria.Firmicutes.Clostridia.Clostridiales.Lachnospiraceae.Lachnoclostridium	ZNF607
381661	ENSG00000198182	rs17306508	0.978387557	0.597025851	0.794155696	0.820034668	-0.004637811	0.357450336	0.018344594	0.056499176	0.170539335	0.672791649	0.070019532	0.24734473	0.620920521	0.338763593	0.998891856	0.999590371	Bacteria.Firmicutes.Bacilli.Bacillales.Staphylococcaceae.Staphylococcus	ZNF607
381662	ENSG00000198182	rs17306508	0.845921948	0.353508444	0.56873015	0.190365498	-0.022856374	0.193188539	-0.031730144	0.106727612	0.117151111	0.206730891	0.055391044	0.080651489	0.304236484	0.109684339	0.999694213	0.857951124	Bacteria.Firmicutes.Clostridia.Clostridiales.Lachnospiraceaencultured	ZNF607
381663	ENSG00000198182	rs17306508	0.710881734	0.364068344	0.868610586	0.9944358	-0.048783302	0.202918226	0.006627309	0.000518406	0.131032769	0.221998823	0.039904645	0.074051413	0.419184003	0.155473198	0.997282517	0.999171204	Bacteria.Proteobacteria.Gammaproteobacteria.Enterobacteriales.Enterobacteriaceae	ZNF607
381664	ENSG00000198182	rs17306508	0.793331552	0.378939818	0.948136353	0.843021023	-0.033215785	0.19111374	-0.002601403	0.014349349	0.126263923	0.215729531	0.039838317	0.072171111	0.391354757	0.123454269	0.999492402	0.999741582	Bacteria.Proteobacteria.Gammaproteobacteria.Enterobacteriales.Enterobacteriaceae.Escherichia_Shigella	ZNF607
381665	ENSG00000198182	rs17306508	0.381373179	0.358265437	0.329100894	0.419775851	0.446323469	2.13298671	-0.083842801	-0.283315503	0.506406003	2.305342737	0.085265883	0.348926107	0.999435429	0.959065662	0.999968393	0.999515331	Bacteria.Firmicutes	ZNF607
381666	ENSG00000198182	rs17306508	0.356416624	0.283975436	0.206638943	0.480238876	0.18547782	0.653166066	-0.09419791	-0.152786075	0.199690947	0.604583395	0.073846295	0.215189319	0.53459786	0.309629281	0.835956458	0.890709939	Bacteria.Firmicutes.Negativicutes.Selenomonadales	ZNF607
381667	ENSG00000198182	rs17306508	0.899618293	0.1468623	0.345262963	0.398754557	0.015521164	0.471021342	0.043152209	0.085718813	0.122563794	0.320807123	0.045388469	0.100912196	0.429668712	0.08162014	0.959597159	0.99789802	Bacteria.Verrucomicrobia	ZNF607
381668	ENSG00000198182	rs17306508	0.733151751	0.251721306	0.729671073	0.682422882	-0.037460435	0.287410683	-0.020955125	-0.043856464	0.109404253	0.248523891	0.060379818	0.106706181	0.257045359	0.079294113	0.769609875	0.979583885	Bacteria.Firmicutes.Clostridia.Clostridiales.Lachnospiraceae.Dorea	ZNF607
381669	ENSG00000198182	rs17306508	0.661012128	0.295812496	0.229945128	0.562528015	-0.04770672	0.21629097	-0.052941604	-0.061253494	0.108292971	0.205221365	0.043685498	0.105232536	0.256893826	0.085819078	0.830403141	0.907937867	Bacteria.Fusobacteria.Fusobacteriia.Fusobacteriales.Fusobacteriaceae.Fusobacterium	ZNF607
381670	ENSG00000198182	rs17306508	0.683641464	0.125622393	0.545014703	0.357151039	-0.044178024	0.385253726	0.028832147	0.08754354	0.107927008	0.248300306	0.047386837	0.094396986	0.234479337	0.047469265	0.998277807	0.999325446	Bacteria.Bacteroidetes.Bacteroidia.Bacteroidales.Porphyromonadaceae.Parabacteroides	ZNF607
381671	ENSG00000198182	rs17306508	0.669480402	0.279351223	0.232144076	0.681052614	-0.046514515	0.224464772	-0.052977389	-0.043488931	0.108473862	0.205764073	0.043923907	0.105330425	0.254734823	0.083637802	0.825799056	0.915463351	Bacteria.Fusobacteria.Fusobacteriia.Fusobacteriales	ZNF607
381672	ENSG00000198182	rs17306508	0.784717186	0.729074727	0.861040401	0.593304455	-0.0943289	-0.351879232	0.012821928	0.102777058	0.343878427	1.011575156	0.072957438	0.191496746	0.921167864	0.739565726	0.999135888	0.996172726	Bacteria.Firmicutes.Clostridia.Clostridiales.Ruminococcaceae	ZNF607
381673	ENSG00000198182	rs17306508	0.681924519	0.273582601	0.867930939	0.484745268	-0.044954309	0.232886514	-0.009109042	-0.054351442	0.109195813	0.210912068	0.05456286	0.077345413	0.282318403	0.083585683	0.995339941	0.95533137	Bacteria.Proteobacteria.Deltaproteobacteria.Desulfovibrionales.Desulfovibrionaceae.Bilophila	ZNF607
381674	ENSG00000198182	rs17306508	0.301690647	0.401306458	0.198102837	0.850187027	-0.141644569	0.220134587	-0.061087626	0.014749471	0.136054077	0.260567694	0.046981012	0.077778698	0.257316292	0.154281441	0.952805104	0.99999132	Bacteria.Firmicutes.Clostridia.Clostridiales.Clostridiaceae_1	ZNF607
381675	ENSG00000198182	rs17306508	0.639296366	0.814495275	0.664486805	0.244279363	-0.066284767	0.058214541	0.02431397	0.099868141	0.140765109	0.247106141	0.055802408	0.084993839	0.368709323	0.268031967	0.75874926	0.986443695	Bacteria.Proteobacteria.Betaproteobacteria.Burkholderiales	ZNF607
381676	ENSG00000198182	rs17306508	0.677756772	0.018776952	0.995207047	0.040428777	-0.059936862	0.903808449	0.000426799	-0.252533098	0.143593577	0.374974876	0.070776139	0.120763443	0.414043834	0.03295154	0.964726143	0.652053882	Bacteria.Firmicutes.Erysipelotrichia.Erysipelotrichales.Erysipelotrichaceae	ZNF607
381677	ENSG00000198182	rs17306508	0.967088674	0.591710587	0.944259323	0.468541294	-0.014354921	-0.595430641	-0.004440041	0.142482659	0.346576513	1.104642279	0.063259033	0.195414601	0.966789155	0.654498126	0.997187614	0.93667398	Bacteria.Bacteroidetes.Bacteroidia.Bacteroidales	ZNF607
381678	ENSG00000198182	rs17306508	0.744006853	0.381063758	0.268097966	0.037528547	0.04467465	-0.266628007	0.05988129	-0.245140524	0.13622581	0.302322872	0.053608097	0.115445	0.477245671	0.214436914	0.613977639	0.824114332	Bacteria.Firmicutes.Clostridia.Clostridiales.Ruminococcaceae.Ruminococcus_1	ZNF607
381679	ENSG00000198182	rs17306508	0.828615521	0.363469825	0.531120665	0.047591583	-0.023798156	-0.292464279	0.035337446	-0.309640806	0.109491739	0.319563497	0.056120992	0.153346412	0.280341815	0.085303429	0.990263512	0.84881642	Bacteria.Proteobacteria.Gammaproteobacteria.Pseudomonadales	ZNF607
381680	ENSG00000198182	rs17306508	0.459432434	0.507401684	0.481143495	0.937404594	-0.119865213	0.219718924	0.047053911	-0.011146238	0.161064039	0.329622819	0.066409691	0.141383594	0.366033181	0.268637472	0.99759175	0.986746924	Bacteria.Firmicutes.Clostridia.Clostridiales.Lachnospiraceae.Lachnospiraceae_UCG_008	ZNF607
381681	ENSG00000198182	rs17306508	0.786776408	0.445294761	0.870745355	0.615629965	-0.087543523	0.533261396	0.012377587	-0.083159333	0.32230355	0.694391251	0.075770846	0.16484164	0.839622905	0.545564441	0.999330493	0.996754281	Bacteria.Proteobacteria	ZNF607
381682	ENSG00000198182	rs17306508	0.945384473	0.629491124	0.801720261	0.553176731	-0.010003018	0.121238683	0.022829635	-0.094589055	0.145457865	0.250111299	0.090539679	0.158679062	0.468554202	0.203987362	0.999739884	0.897600404	Bacteria.Actinobacteria.Coriobacteriia.Coriobacteriales.Coriobacteriaceae	ZNF607
381683	ENSG00000198182	rs17306508	0.664302411	0.277570668	0.60212933	0.744966598	-0.047988074	0.235825641	0.022814115	0.025471323	0.110071745	0.215371808	0.043546624	0.077972491	0.27165647	0.069387445	0.785019908	0.924544417	Bacteria.Firmicutes.Clostridia.Clostridiales.Lachnospiraceae.Lachnospiraceae_NK4A136_group	ZNF607
381684	ENSG00000198182	rs17306508	0.576905962	0.650005468	0.509494977	0.2779915	-0.070582844	0.104411954	0.033201038	0.083429943	0.125875549	0.229040706	0.050055625	0.076261194	0.304189468	0.222612717	0.764306864	0.924859795	Bacteria.Proteobacteria.Betaproteobacteria.Burkholderiales.Alcaligenaceae	ZNF607
381685	ENSG00000198182	rs17306508	0.917208798	0.067234385	0.392413323	0.172072595	0.01335868	0.571313815	0.047598449	0.151940043	0.128011615	0.306954508	0.05528396	0.110038385	0.500635348	0.048794528	0.524857762	0.849327904	Bacteria.Firmicutes.Clostridia.Clostridiales.Christensenellaceae	ZNF607
381686	ENSG00000198185	rs847053	0.003314925	6.71E-05	0.897361852	0.359151626	-0.501641212	1.005346037	-0.008251978	-0.084794422	0.164501748	0.235943418	0.063721789	0.091816491	0.045834548	0.001076699	0.998832683	0.959538879	Bacteria.Firmicutes.Clostridia.Clostridiales.Ruminococcaceae.Eubacterium_coprostanoligenes_group	ZNF334
381687	ENSG00000198185	rs847053	0.000309151	3.01E-10	0.481302935	0.425946552	-0.446297529	1.129128609	0.051733518	-0.072522018	0.117085633	0.151982797	0.073040923	0.090519022	0.002914915	7.15E-09	0.999672451	0.998587032	Bacteria.Firmicutes.Clostridia.Clostridiales.Ruminococcaceae.Butyricicoccus	ZNF334
381688	ENSG00000198185	rs847053	0.009065459	0.000850423	0.754245785	0.914719607	-0.543410519	1.203413834	0.017251715	-0.009608812	0.201994614	0.344005694	0.054876853	0.089380245	0.187849008	0.019183064	0.998803525	0.997226571	Bacteria.Firmicutes.Clostridia.Clostridiales.Lachnospiraceae.Eubacterium_rectale_group	ZNF334
381689	ENSG00000198185	rs847053	1.94E-06	1.20E-12	0.251830726	0.289116564	-0.491097729	1.203762057	0.055219065	0.070195784	0.093926402	0.137080869	0.047759033	0.06567768	2.35E-05	2.85E-11	0.975966367	0.997201293	Bacteria.Firmicutes.Clostridia.Clostridiales.Lachnospiraceae.Coprococcus_1	ZNF334
381690	ENSG00000198185	rs847053	7.42E-07	7.92E-13	0.00837804	0.026807101	-0.512173188	1.198645461	-0.099577495	0.120588877	0.093466723	0.13491647	0.036617055	0.05322344	1.20E-05	1.86E-11	0.331113342	0.726805787	Bacteria.Firmicutes.Negativicutes.Selenomonadales.Veillonellaceae.Dialister	ZNF334
381691	ENSG00000198185	rs847053	0.001616302	1.77E-08	0.523255078	0.57961075	-0.434575322	1.245884334	0.032574009	0.041636483	0.13205439	0.193887266	0.050753538	0.074784992	0.01608062	4.85E-07	0.996596763	0.999791394	Bacteria.Firmicutes.Clostridia.Clostridiales.Ruminococcaceae.Ruminococcaceae_UCG_005	ZNF334
381692	ENSG00000198185	rs847053	1.91E-06	1.41E-10	0.150445197	0.605498291	-0.548363625	1.19815197	-0.066991544	0.037609248	0.10477796	0.157358859	0.046038101	0.072459783	4.01E-05	2.49E-09	0.373072496	0.972919713	Bacteria.Firmicutes.Clostridia.Clostridiales.Peptostreptococcaceae.Intestinibacter	ZNF334
381693	ENSG00000198185	rs847053	0.003663844	2.45E-05	0.50658647	0.643889126	-0.421501337	1.093898	0.036596689	-0.041921487	0.139805409	0.240658227	0.054796818	0.090263713	0.038028835	0.000363659	0.981084248	0.998600531	Bacteria.Firmicutes.Clostridia.Clostridiales.Ruminococcaceae.Ruminiclostridium_6	ZNF334
381694	ENSG00000198185	rs847053	5.80E-06	9.64E-12	0.868056751	0.68570123	-0.488958453	1.1781214	-0.008136352	0.026661678	0.099018247	0.142439553	0.048783387	0.065586317	6.85E-05	1.58E-10	0.998525812	0.997174658	Bacteria.Proteobacteria.Deltaproteobacteria.Desulfovibrionales.Desulfovibrionaceae	ZNF334
381695	ENSG00000198185	rs847053	6.17E-06	1.01E-11	0.864862978	0.752987171	-0.489077237	1.176211174	0.0069984	-0.01994431	0.099375871	0.142406361	0.040959353	0.063107551	6.80E-05	1.96E-10	0.999052585	0.89995487	Bacteria.Bacteroidetes.Bacteroidia.Bacteroidales.Rikenellaceae	ZNF334
381696	ENSG00000198185	rs847053	0.000350768	7.60E-07	0.538033891	0.627184921	-0.556866357	1.262468316	-0.038776425	0.047883683	0.147577791	0.230654727	0.062636557	0.098120289	0.00881687	3.06E-05	0.855860478	0.895507627	Bacteria.Firmicutes.Clostridia.Clostridiales.Ruminococcaceae.Ruminiclostridium_9	ZNF334
381697	ENSG00000198185	rs847053	7.06E-06	3.35E-11	0.117873562	0.459577946	-0.473429915	1.176879533	0.057599705	-0.038845364	0.096907852	0.147734358	0.03634592	0.052213883	8.17E-05	6.30E-10	0.595036364	0.993577312	Bacteria.Proteobacteria.Betaproteobacteria.Burkholderiales.Alcaligenaceae.Sutterella	ZNF334
381698	ENSG00000198185	rs847053	0.000202031	1.22E-08	0.22622406	0.092033086	-0.659918292	1.480475752	-0.080109543	0.158121189	0.16751718	0.227094429	0.065570849	0.092467745	0.007081828	1.12E-06	0.948905015	0.965988036	Bacteria.Firmicutes.Clostridia.Clostridiales.Ruminococcaceae.Ruminococcaceae_NK4A214_group	ZNF334
381699	ENSG00000198185	rs847053	0.048489231	2.39E-07	0.012939998	0.426709967	-0.263292286	1.046150413	-0.119276475	0.047456187	0.130933699	0.181298818	0.04666792	0.059331195	0.086821653	3.14E-06	0.362930777	0.940799143	Bacteria.Firmicutes.Clostridia.Clostridiales.Lachnospiraceae.Lachnoclostridium	ZNF334
381700	ENSG00000198185	rs847053	6.14E-06	1.01E-11	0.864731624	0.752177229	-0.4890227	1.17615203	0.007027843	-0.020038432	0.099335892	0.142390225	0.041091335	0.063190992	6.87E-05	1.99E-10	0.999305472	0.883830872	Bacteria.Bacteroidetes.Bacteroidia.Bacteroidales.Rikenellaceae.Alistipes	ZNF334
381701	ENSG00000198185	rs847053	3.27E-07	1.34E-10	0.022908195	0.064997158	-0.605048599	1.359689554	0.157043492	-0.208458567	0.106322809	0.178270888	0.067393386	0.111055105	1.20E-05	3.74E-09	0.582826248	0.804147369	Bacteria.Actinobacteria	ZNF334
381702	ENSG00000198185	rs847053	0.004494229	0.001103408	0.644258809	0.045325967	-0.432812398	0.789665506	0.023289722	-0.162172147	0.147032883	0.231233108	0.050202601	0.079461212	0.042442842	0.006511085	0.998896274	0.98418264	Bacteria.Proteobacteria.Deltaproteobacteria.Desulfovibrionales.Desulfovibrionaceae.Desulfovibrio	ZNF334
381703	ENSG00000198185	rs847053	5.47E-06	3.62E-11	0.628230978	0.895391159	-0.489245207	1.163892926	-0.026584701	-0.010388437	0.098760521	0.146447033	0.054641932	0.078699613	6.18E-05	6.95E-10	0.999670759	0.996530704	Bacteria.Firmicutes.Clostridia.Clostridiales.Ruminococcaceae.Flavonifractor	ZNF334
381704	ENSG00000198185	rs847053	3.87E-06	7.02E-12	0.663284153	0.355191105	-0.493686427	1.202732944	-0.021917602	0.060337359	0.097829342	0.144063057	0.050110891	0.064794617	5.06E-05	1.38E-10	0.995339941	0.95316496	Bacteria.Proteobacteria.Deltaproteobacteria.Desulfovibrionales.Desulfovibrionaceae.Bilophila	ZNF334
381705	ENSG00000198185	rs847053	2.07E-06	2.86E-12	0.367228912	0.538582323	-0.530074205	1.207066439	-0.033809189	-0.030748541	0.101707059	0.140874265	0.037234513	0.049736196	3.14E-05	7.65E-11	0.89991372	0.873569556	Bacteria.Proteobacteria.Betaproteobacteria.Burkholderiales.Alcaligenaceae.Parasutterella	ZNF334
381706	ENSG00000198185	rs847053	9.23E-06	1.00E-10	0.644035042	0.457130722	-0.497842432	1.145780686	-0.021061773	-0.045194232	0.103438159	0.148828587	0.045369393	0.060416418	0.000101637	1.85E-09	0.968802863	0.995185397	Bacteria.Bacteroidetes.Bacteroidia.Bacteroidales.Prevotellaceae	ZNF334
381707	ENSG00000198185	rs847053	0.001925313	6.92E-05	0.966581039	0.169490996	-0.478863106	0.932196139	0.002331396	-0.109440634	0.148114004	0.21922992	0.05543229	0.078775495	0.021633654	0.000849904	0.999539454	0.92426646	Bacteria.Firmicutes.Negativicutes.Selenomonadales.Veillonellaceae.Megasphaera	ZNF334
381708	ENSG00000198185	rs847053	0.001120357	7.59E-07	0.564595825	0.667105906	-0.439966986	1.118471937	0.02778714	-0.031899492	0.129018337	0.204325712	0.047992287	0.073826001	0.012553442	1.39E-05	0.999858829	0.957708045	Bacteria.Proteobacteria.Betaproteobacteria.Neisseriales.Neisseriaceae.Eikenella	ZNF334
381709	ENSG00000198185	rs847053	0.020333227	9.32E-06	0.370788932	0.985676293	-0.377060301	1.171910875	0.051957724	-0.001616448	0.15853098	0.243634231	0.057651485	0.08969167	0.104216014	0.000227824	0.961249848	0.998957768	Bacteria.Firmicutes.Clostridia.Clostridiales.Lachnospiraceae.Eubacterium_xylanophilum_group	ZNF334
381710	ENSG00000198185	rs847053	0.000259725	1.72E-08	0.689462545	0.756232768	-0.46098734	1.142293448	0.017009336	-0.019806094	0.119294643	0.177562303	0.042377948	0.063533179	0.002598092	3.88E-07	0.982891669	0.998439902	Bacteria.Verrucomicrobia.Verrucomicrobiae.Verrucomicrobiales.Verrucomicrobiaceae.Akkermansia	ZNF334
381711	ENSG00000198185	rs847053	0.043139572	9.54E-06	0.391969883	0.840816682	-0.364132041	1.110234457	0.062587756	-0.02010927	0.176530336	0.231112931	0.072625082	0.099721456	0.126463155	0.000130495	0.815248961	0.993316498	Bacteria.Firmicutes.Clostridia.Clostridiales.Lachnospiraceae.Lachnospiraceae_ND3007_group	ZNF334
381712	ENSG00000198185	rs847053	0.001266752	8.31E-07	0.827884881	0.748383776	-0.511713243	1.134992545	-0.011751413	-0.024451788	0.151824259	0.208244077	0.053833259	0.075905271	0.013490373	1.58E-05	0.887138129	0.995071635	Bacteria.Firmicutes.Erysipelotrichia.Erysipelotrichales.Erysipelotrichaceae.Clostridium_innocuum_group	ZNF334
381713	ENSG00000198185	rs847053	0.167812058	2.75E-06	0.012198186	0.119131831	-0.201898391	0.951062512	-0.148892195	0.120467286	0.144746457	0.185143733	0.057744815	0.076281024	0.235655316	4.25E-05	0.446824723	0.824532269	Bacteria.Firmicutes.Negativicutes.Selenomonadales.Veillonellaceae	ZNF334
381714	ENSG00000198185	rs847053	0.001011363	8.72E-08	0.917673914	0.628485559	-0.497291217	1.243311138	0.006458505	-0.051060435	0.144436243	0.20630697	0.06224057	0.105027062	0.014114667	3.21E-06	0.970737021	0.933837527	Bacteria.Firmicutes.Bacilli	ZNF334
381715	ENSG00000198185	rs847053	0.937298678	0.106889227	0.069501355	0.147271197	-0.021300022	0.640022611	-0.092044861	0.102651596	0.269721138	0.391457999	0.049871829	0.069986694	0.950064971	0.3352011	0.999973618	0.989705988	Bacteria.Bacteroidetes.Bacteroidia.Bacteroidales.Bacteroidaceae.Bacteroides	ZNF334
381716	ENSG00000198185	rs847053	3.01E-06	1.48E-12	0.971502053	0.085245693	-0.499087688	1.242840548	0.00156403	0.106844324	0.097611691	0.142367429	0.043612076	0.061135708	3.97E-05	3.74E-11	0.938348763	0.832256101	Bacteria.Firmicutes.Clostridia.Clostridiales.Ruminococcaceae.Ruminococcaceae_UCG_002	ZNF334
381717	ENSG00000198185	rs847053	5.99E-05	3.61E-08	0.413308366	0.853384143	-0.455721757	1.179261343	0.03929415	-0.014966833	0.106144672	0.188734042	0.047723561	0.080666824	0.000877823	5.53E-07	0.909281244	0.907101516	Bacteria.Proteobacteria.Gammaproteobacteria.Pseudomonadales.Pseudomonadaceae.Pseudomonas	ZNF334
381718	ENSG00000198185	rs847053	0.00065707	1.12E-10	0.016313646	0.103599855	-0.374856644	1.100164695	-0.089533467	0.076366657	0.104720972	0.143399482	0.0363082	0.046259896	0.00426645	2.61E-09	0.999492402	0.999741582	Bacteria.Proteobacteria.Gammaproteobacteria.Enterobacteriales.Enterobacteriaceae.Escherichia_Shigella	ZNF334
381719	ENSG00000198185	rs847053	2.23E-05	2.96E-09	0.593356927	0.246846641	-0.465838713	1.087578951	-0.027850247	0.088027555	0.101921276	0.158341191	0.051898653	0.075329567	0.000218325	3.69E-08	0.997117901	0.9453081	Bacteria.Firmicutes.Clostridia.Clostridiales.Lachnospiraceae.Eubacterium_hallii_group	ZNF334
381720	ENSG00000198185	rs847053	0.000482796	1.47E-08	0.289033365	0.243652325	-0.421279437	1.070378786	0.046337299	-0.074140995	0.114620362	0.165404959	0.043347285	0.063013747	0.003302139	2.31E-07	0.647738318	0.970562572	Bacteria.Firmicutes.Negativicutes.Selenomonadales.Acidaminococcaceae.Phascolarctobacterium	ZNF334
381721	ENSG00000198185	rs847053	0.000693143	2.62E-06	0.728525655	0.681019661	-0.460111084	1.109468795	0.014538334	-0.031270142	0.129142817	0.215449239	0.041706423	0.075728162	0.010622135	6.04E-05	0.994527911	0.946234759	Bacteria.Proteobacteria.Gammaproteobacteria.Enterobacteriales.Enterobacteriaceae.Citrobacter	ZNF334
381722	ENSG00000198185	rs847053	0.000204501	2.66E-10	0.16609974	0.106464273	-0.426552687	1.096668278	0.061196995	-0.092924849	0.108377909	0.147004764	0.043694481	0.056765468	0.002003095	5.75E-09	0.858670885	0.979585985	Bacteria.Firmicutes.Erysipelotrichia.Erysipelotrichales.Erysipelotrichaceae.Erysipelatoclostridium	ZNF334
381723	ENSG00000198185	rs847053	0.001342183	1.45E-09	0.099520038	0.373536918	-0.383349947	1.105127962	-0.062117486	0.045651759	0.114376535	0.156892056	0.037172705	0.050948244	0.008469771	3.73E-08	0.997282517	0.999171204	Bacteria.Proteobacteria.Gammaproteobacteria.Enterobacteriales.Enterobacteriaceae	ZNF334
381724	ENSG00000198185	rs847053	9.59E-05	0.000315184	0.112333976	0.764384482	-0.70363224	1.050257815	0.06347809	0.017185537	0.169225553	0.27595775	0.039437448	0.057097112	0.008087909	0.004447791	0.889709313	0.927689864	Bacteria.Firmicutes.Clostridia.Clostridiales.Ruminococcaceae.Faecalibacterium	ZNF334
381725	ENSG00000198185	rs847053	5.69E-06	1.38E-11	0.75942271	0.934341814	-0.490714527	1.187848525	-0.018604385	-0.008341068	0.099267505	0.14516292	0.060496033	0.100855623	6.38E-05	2.42E-10	0.999276643	0.988728768	Bacteria.Firmicutes.Clostridia.Clostridiales.Ruminococcaceae.Ruminiclostridium_5	ZNF334
381726	ENSG00000198185	rs847053	0.000133669	1.23E-08	0.994639322	0.738096331	-0.489199305	1.218621221	0.000348631	0.025725583	0.120451657	0.187005234	0.051690709	0.076607746	0.002189475	2.95E-07	0.654400503	0.978006762	Bacteria.Firmicutes.Clostridia.Clostridiales.Christensenellaceae.Christensenellaceae_R_7_group	ZNF334
381727	ENSG00000198185	rs847053	0.001329042	2.53E-08	0.620286415	0.865372008	-0.442735917	1.182589426	-0.030203148	-0.017399264	0.131969001	0.186623039	0.060670022	0.102221063	0.013054855	6.84E-07	0.986557936	0.984000655	Bacteria.Firmicutes.Bacilli.Lactobacillales	ZNF334
381728	ENSG00000198185	rs847053	0.000105582	6.19E-11	0.345771093	0.605622378	-0.444629889	1.139953633	0.054799073	-0.040928428	0.107653306	0.145847465	0.057700075	0.078881869	0.000824205	1.25E-09	0.924475198	0.998755611	Bacteria.Actinobacteria.Actinobacteria.Bifidobacteriales.Bifidobacteriaceae	ZNF334
381729	ENSG00000198185	rs847053	0.010714339	0.00018705	0.16166879	0.153833996	-0.351734182	0.922123975	-0.078693483	0.12665159	0.133858246	0.232724331	0.055590515	0.08777213	0.056236046	0.00148963	0.99759175	0.986746924	Bacteria.Firmicutes.Clostridia.Clostridiales.Lachnospiraceae.Lachnospiraceae_UCG_008	ZNF334
381730	ENSG00000198185	rs847053	0.006407768	1.22E-05	0.477410129	0.55767391	-0.412392897	1.361377727	0.045325419	0.06647363	0.146378787	0.28738687	0.06342699	0.112792717	0.062412784	0.000316745	0.998891856	0.999590371	Bacteria.Firmicutes.Bacilli.Bacillales.Staphylococcaceae.Staphylococcus	ZNF334
381731	ENSG00000198185	rs847053	0.01112309	5.20E-05	0.140394209	0.576528186	-0.351213672	1.099466168	-0.065075837	0.040657998	0.134383557	0.253721365	0.043600562	0.072436371	0.079568929	0.000644218	0.9994853	0.999502343	Bacteria.Firmicutes.Clostridia.Clostridiales.Lachnospiraceae.Ruminococcus_gnavus_group	ZNF334
381732	ENSG00000198185	rs847053	0.748541544	0.321852787	0.077575458	0.395745039	0.11235344	0.655600528	-0.119913963	0.102322092	0.349003551	0.656740058	0.066867391	0.119688554	0.954184916	0.686581046	0.999826541	0.999832315	Bacteria.Firmicutes.Clostridia.Clostridiales.Lachnospiraceae	ZNF334
381733	ENSG00000198185	rs847053	0.000117162	5.30E-11	0.287013839	0.184649705	-0.444299618	1.155138416	0.048513358	-0.079894862	0.108368236	0.147076877	0.045191555	0.059587076	0.000721813	6.96E-10	0.435828923	0.876345489	Bacteria.Firmicutes.Clostridia.Clostridiales.Lachnospiraceae.Lachnospira	ZNF334
381734	ENSG00000198185	rs847053	7.30E-06	8.62E-12	0.837812778	0.374763666	-0.502126345	1.184193812	0.009536723	0.056844035	0.102971248	0.14270162	0.04640423	0.063603147	8.10E-05	2.07E-10	0.934839463	0.989428248	Bacteria.Proteobacteria.Gammaproteobacteria.Pasteurellales.Pasteurellaceae.Haemophilus	ZNF334
381735	ENSG00000198185	rs847053	0.004983042	0.000597993	0.730902613	0.43593038	-0.540204366	0.986437074	-0.024876626	-0.080985056	0.185814842	0.273324949	0.07202088	0.103306886	0.080254173	0.009204899	0.863071362	0.919745892	Bacteria.Firmicutes.Clostridia.Clostridiales.Ruminococcaceae.Anaerotruncus	ZNF334
381736	ENSG00000198185	rs847053	2.66E-06	2.32E-09	0.314116413	0.528952614	-0.553203334	1.083297603	0.04751243	0.03785905	0.107510145	0.156363165	0.046834387	0.059808659	9.87E-05	7.85E-08	0.886574231	0.997216401	Bacteria.Firmicutes.Clostridia.Clostridiales.Ruminococcaceae.Subdoligranulum	ZNF334
381737	ENSG00000198185	rs847053	7.49E-07	2.97E-10	0.026298491	0.027606018	-0.661989694	1.465997631	-0.117091091	0.166298095	0.12085719	0.197235281	0.05149944	0.073794791	4.84E-05	2.27E-08	0.581660449	0.773055079	Bacteria.Firmicutes.Clostridia.Clostridiales.Ruminococcaceae.Ruminococcus_2	ZNF334
381738	ENSG00000198185	rs847053	0.002603613	3.10E-07	0.71514198	0.747425895	-0.547730952	1.149200792	-0.025719544	-0.028518264	0.174889208	0.201450865	0.070165703	0.088180965	0.03796536	1.75E-05	0.992565229	0.909173075	Bacteria.Firmicutes.Clostridia.Clostridiales.Ruminococcaceae.Ruminococcaceae_UCG_013	ZNF334
381739	ENSG00000198185	rs847053	0.000192639	8.22E-08	0.792295277	0.747320533	-0.471317927	1.23102293	0.010679943	0.022591127	0.11921351	0.203770901	0.040390541	0.069823558	0.002989874	2.27E-06	0.769303588	0.925278199	Bacteria.Firmicutes.Clostridia.Clostridiales.Lachnospiraceae.Lachnospiraceae_UCG_010	ZNF334
381740	ENSG00000198185	rs847053	0.000852831	2.41E-07	0.541198275	0.65416467	-0.444316533	1.275739275	0.043048632	0.0500062	0.127044119	0.221140181	0.070083948	0.111110089	0.010929522	6.00E-06	0.998820086	0.961415255	Bacteria.Firmicutes.Clostridia.Clostridiales.Family_XIII	ZNF334
381741	ENSG00000198185	rs847053	7.85E-06	2.97E-11	0.601729194	0.191532594	-0.476000331	1.140085372	0.022613756	-0.080132641	0.098009935	0.142579546	0.043116566	0.060715923	7.52E-05	5.74E-10	0.998277807	0.999325446	Bacteria.Bacteroidetes.Bacteroidia.Bacteroidales.Porphyromonadaceae.Parabacteroides	ZNF334
381742	ENSG00000198185	rs847053	0.000222851	1.48E-08	0.621811946	0.707866454	-0.45678208	1.137847654	0.021227612	-0.024002232	0.116819258	0.175853716	0.04282769	0.063772705	0.002412984	3.40E-07	0.959597159	0.99789802	Bacteria.Verrucomicrobia	ZNF334
381743	ENSG00000198185	rs847053	2.01E-06	3.68E-10	0.168714694	0.347033167	-0.519272122	1.224391424	0.070776637	-0.079628344	0.099476688	0.165903513	0.050851046	0.084065	3.46E-05	6.75E-09	0.920183094	0.91475839	Bacteria.Firmicutes.Clostridia.Clostridiales.Lachnospiraceae.Fusicatenibacter	ZNF334
381744	ENSG00000198185	rs847053	3.83E-06	2.00E-12	0.894720619	0.075347278	-0.503466609	1.254530235	-0.00580016	0.112401546	0.099715005	0.144921437	0.043658706	0.062193935	5.06E-05	5.00E-11	0.99935717	0.949725174	Bacteria.Firmicutes.Erysipelotrichia.Erysipelotrichales.Erysipelotrichaceae.Erysipelotrichaceae_UCG_003	ZNF334
381745	ENSG00000198185	rs847053	0.002291689	1.16E-07	0.663541286	0.791071767	-0.446334651	1.205260532	0.022254527	0.020327123	0.140582472	0.202382162	0.050922711	0.076414243	0.016768568	3.47E-06	0.726449711	0.998431627	Bacteria.Firmicutes.Clostridia.Clostridiales.Ruminococcaceae.Ruminococcus_1	ZNF334
381746	ENSG00000198185	rs847053	1.90E-06	2.04E-10	0.131878578	0.611015244	-0.537605732	1.202502403	0.054945891	-0.02988869	0.102696213	0.159811229	0.036008117	0.058479548	4.04E-05	4.53E-09	0.592330844	0.841273443	Bacteria.Firmicutes.Clostridia.Clostridiales.Lachnospiraceae.Roseburia	ZNF334
381747	ENSG00000198185	rs847053	0.000600889	3.06E-09	0.536439857	0.864552898	-0.440462715	1.17782165	-0.037499492	-0.017527384	0.122095709	0.171695371	0.060336401	0.102344882	0.006189094	7.71E-08	0.976314705	0.992584463	Bacteria.Firmicutes.Bacilli.Lactobacillales.Streptococcaceae.Streptococcus	ZNF334
381748	ENSG00000198185	rs847053	0.012112725	8.29E-07	0.201453438	0.847795588	-0.359330885	1.151842041	0.066235245	-0.01494231	0.13921435	0.211311422	0.05132579	0.077542261	0.069395685	1.81E-05	0.999985325	0.999758873	Bacteria.Firmicutes.Clostridia.Clostridiales.Ruminococcaceae.Ruminococcaceae_UCG_014	ZNF334
381749	ENSG00000198185	rs847053	5.72E-05	1.82E-08	0.832498613	0.877140595	-0.478587939	1.208102548	0.011841034	0.012403217	0.111134905	0.1882274	0.055761912	0.079915011	0.000920008	3.64E-07	0.992277928	0.998719086	Bacteria.Firmicutes.Bacilli.Bacillales.Family_XI.Gemella	ZNF334
381750	ENSG00000198185	rs847053	0.000109773	2.23E-09	0.61156267	0.249754111	-0.539496728	1.323213543	0.024351506	-0.076835462	0.130981376	0.190716498	0.047719006	0.066161518	0.00168843	6.87E-08	0.796078601	0.943683128	Bacteria.Proteobacteria.Betaproteobacteria	ZNF334
381751	ENSG00000198185	rs847053	0.000114187	3.31E-09	0.577440978	0.440661443	-0.460895682	1.296909138	0.026191156	0.06011991	0.112210997	0.189583869	0.046774431	0.077490801	0.00155889	8.62E-08	0.908118928	0.989115288	Bacteria.Firmicutes.Clostridia.Clostridiales.Ruminococcaceae.Ruminococcaceae_UCG_003	ZNF334
381752	ENSG00000198185	rs847053	8.33E-06	2.68E-10	0.677079351	0.237826371	-0.50641344	1.3046217	-0.015082663	0.070135959	0.104617975	0.174941454	0.036053817	0.058868217	0.000122862	5.47E-09	0.955858825	0.966227447	Bacteria.Firmicutes.Clostridia.Clostridiales.Lachnospiraceae.Tyzzerella	ZNF334
381753	ENSG00000198185	rs847053	1.94E-06	2.90E-11	0.165907095	0.529532252	-0.518728254	1.187836948	-0.071570711	0.050464898	0.09920804	0.148447354	0.051077695	0.079835645	3.35E-05	5.30E-10	0.467777897	0.869482711	Bacteria.Firmicutes.Clostridia.Clostridiales.Peptostreptococcaceae	ZNF334
381754	ENSG00000198185	rs847053	0.002752418	3.35E-09	0.241102963	0.663214753	-0.391450064	1.116761417	0.097297776	-0.048594013	0.125745858	0.163317341	0.082243966	0.111077561	0.016278107	7.65E-08	0.999005033	0.931956968	Bacteria.Actinobacteria.Coriobacteriia.Coriobacteriales	ZNF334
381755	ENSG00000198185	rs847053	2.40E-05	1.08E-09	0.592468075	0.686987452	-0.51945241	1.212983397	-0.029856597	0.036796205	0.114161742	0.170462074	0.055503587	0.090910103	0.000430025	2.46E-08	0.991744893	0.887089199	Bacteria.Firmicutes.Bacilli.Lactobacillales.Carnobacteriaceae	ZNF334
381756	ENSG00000198185	rs847053	1.03E-06	1.53E-10	0.082032008	0.965398915	-0.599703521	1.173345938	-0.064976042	0.0022685	0.111178545	0.154494576	0.036785429	0.052093005	5.20E-05	5.95E-09	0.935426336	0.99999132	Bacteria.Firmicutes.Clostridia.Clostridiales.Clostridiaceae_1	ZNF334
381757	ENSG00000198185	rs847053	0.032384253	0.217288249	0.606800382	0.478086767	-0.614600047	0.729104096	0.031077687	0.078793739	0.281087309	0.585222141	0.060093064	0.110431776	0.668568326	0.531593475	0.999135888	0.996172726	Bacteria.Firmicutes.Clostridia.Clostridiales.Ruminococcaceae	ZNF334
381758	ENSG00000198185	rs847053	4.37E-07	2.45E-12	0.031062123	0.045155595	-0.555579531	1.289410978	0.142925705	-0.199692029	0.098918835	0.149820913	0.064844448	0.097765362	8.16E-06	6.40E-11	0.573819581	0.812553798	Bacteria.Actinobacteria.Actinobacteria	ZNF334
381759	ENSG00000198185	rs847053	0.004907015	1.77E-05	0.512994614	0.96739247	-0.420167446	1.181917591	0.04456689	-0.004621487	0.144255553	0.254968955	0.067752242	0.112618525	0.050767874	0.000309385	0.99792254	0.990508446	Bacteria.Firmicutes.Clostridia.Clostridiales.Family_XIII.Family_XIII_AD3011_group	ZNF334
381760	ENSG00000198185	rs847053	0.00048784	1.17E-06	0.647533651	0.449916942	-0.536134456	1.073642043	-0.022283922	-0.049183507	0.145997255	0.200218106	0.048514552	0.064702878	0.008150987	2.29E-05	0.844319263	0.941770524	Bacteria.Bacteroidetes.Bacteroidia.Bacteroidales.Prevotellaceae.Prevotella_9	ZNF334
381761	ENSG00000198185	rs847053	1.93E-06	7.07E-06	0.123030074	0.607065251	-0.581984863	1.027131482	0.084373819	0.051759727	0.111258575	0.210266688	0.05399981	0.100158583	9.75E-05	8.50E-05	0.870228015	0.927561557	Bacteria.Firmicutes.Clostridia.Clostridiales.Lachnospiraceae.Blautia	ZNF334
381762	ENSG00000198185	rs847053	8.14E-07	5.84E-10	0.074371156	0.873720025	-0.605118527	1.145506838	-0.066525713	-0.008522838	0.110915819	0.157628481	0.036683568	0.053413585	4.74E-05	2.46E-08	0.99714486	0.996602117	Bacteria.Firmicutes.Clostridia.Clostridiales.Clostridiaceae_1.Clostridium_sensu_stricto_1	ZNF334
381763	ENSG00000198185	rs847053	2.22E-06	7.67E-08	0.036403874	0.255247572	-0.678329275	1.320283203	0.1392885	-0.110051863	0.130622538	0.217917718	0.06519309	0.095878549	0.000158713	3.12E-06	0.725565926	0.775015651	Bacteria.Firmicutes.Erysipelotrichia.Erysipelotrichales	ZNF334
381764	ENSG00000198185	rs847053	0.009874013	3.21E-06	0.680539628	0.800176514	-0.434307345	1.129670641	0.029840002	-0.024376009	0.163374518	0.221663037	0.072149663	0.095909231	0.070819611	8.28E-05	0.99991226	0.996838275	Bacteria.Actinobacteria.Coriobacteriia.Coriobacteriales.Coriobacteriaceae.Collinsella	ZNF334
381765	ENSG00000198185	rs847053	0.018290861	5.53E-05	0.815179519	0.643909106	-0.450417839	1.080548869	0.015143378	-0.040139371	0.186065325	0.250362301	0.064522332	0.086431749	0.10351683	0.000772674	0.997594253	0.968632983	Bacteria.Firmicutes.Erysipelotrichia.Erysipelotrichales.Erysipelotrichaceae.Faecalitalea	ZNF334
381766	ENSG00000198185	rs847053	3.11E-05	2.25E-10	0.955501874	0.928733119	-0.48974504	1.17161621	-0.002861876	-0.007290134	0.109353857	0.15620984	0.051091456	0.081194267	0.000328342	3.53E-09	0.998043854	0.98261409	Bacteria.Firmicutes.Clostridia.Clostridiales.Ruminococcaceaencultured	ZNF334
381767	ENSG00000198185	rs847053	0.029339088	4.35E-06	0.473677505	0.55358325	-0.386057403	1.074265586	-0.036084821	0.038310272	0.173266456	0.214203461	0.050069053	0.064333946	0.153736441	0.000127812	0.996566686	0.997858307	Bacteria.Proteobacteria.Gammaproteobacteria	ZNF334
381768	ENSG00000198185	rs847053	2.47E-06	1.05E-06	0.122968308	0.90466983	-0.562984419	1.117271946	0.071916716	-0.008927704	0.108980765	0.20728299	0.046019451	0.074253659	0.000115297	1.35E-05	0.327301156	0.974591286	Bacteria.Firmicutes.Clostridia.Clostridiales.Lachnospiraceae.Anaerostipes	ZNF334
381769	ENSG00000198185	rs847053	1.06E-05	4.96E-09	0.479491382	0.887494372	-0.476533687	1.193282421	0.035529417	-0.011636206	0.099790282	0.177020078	0.049955467	0.081926888	0.000121879	4.65E-08	0.990263512	0.942421813	Bacteria.Proteobacteria.Gammaproteobacteria.Pseudomonadales	ZNF334
381770	ENSG00000198185	rs847053	9.17E-06	1.74E-11	0.8150165	0.411942289	-0.500684449	1.171848704	0.010984235	0.054827944	0.103994688	0.144197359	0.046759194	0.066394297	9.45E-05	3.85E-10	0.939292165	0.987424055	Bacteria.Proteobacteria.Gammaproteobacteria.Pasteurellales.Pasteurellaceae	ZNF334
381771	ENSG00000198185	rs847053	0.000334676	2.40E-09	0.231908875	0.185570593	-0.420278897	1.079645261	0.052413675	-0.082016828	0.110960113	0.156006654	0.043434398	0.06129976	0.002357279	3.54E-08	0.849990505	0.913685601	Bacteria.Firmicutes.Negativicutes.Selenomonadales.Acidaminococcaceae	ZNF334
381772	ENSG00000198185	rs847053	0.0088536	4.07E-06	0.222744983	0.791785209	-0.370207601	1.161710716	0.070457688	-0.022991724	0.137164634	0.230814202	0.057234433	0.086734411	0.042891716	7.83E-05	0.705527024	0.996502544	Bacteria.Firmicutes.Clostridia.Clostridiales.Family_XI	ZNF334
381773	ENSG00000198185	rs847053	0.767289716	0.278589021	0.037042482	0.295347375	0.084851557	0.620560384	-0.109282785	0.103341435	0.285538823	0.5679506	0.051329012	0.097957308	0.963157997	0.527292695	0.997187614	0.921529413	Bacteria.Bacteroidetes.Bacteroidia.Bacteroidales	ZNF334
381774	ENSG00000198185	rs847053	1.90E-05	1.18E-10	0.270578558	0.841197659	-0.585613793	1.195691358	-0.04310611	0.008874339	0.126902046	0.156111533	0.038792627	0.044114707	0.000578233	8.73E-09	0.86527713	0.998607976	Bacteria.Firmicutes.Clostridia.Clostridiales.Lachnospiraceae.Tyzzerella_4	ZNF334
381775	ENSG00000198185	rs847053	4.99E-05	4.90E-11	0.4174592	0.254099996	-0.458323181	1.142792812	-0.040329918	0.088313585	0.105478737	0.145145225	0.049421649	0.076752387	0.000532309	8.54E-10	0.977260763	0.920783575	Bacteria.Firmicutes.Negativicutes.Selenomonadales.Veillonellaceae.Veillonella	ZNF334
381776	ENSG00000198185	rs847053	2.27E-06	6.94E-08	0.037069122	0.248286851	-0.677559011	1.323872198	0.138840078	-0.111750596	0.130598086	0.217597771	0.065221267	0.095925336	0.000159853	2.79E-06	0.709228767	0.771272791	Bacteria.Firmicutes.Erysipelotrichia.Erysipelotrichales.Erysipelotrichaceae	ZNF334
381777	ENSG00000198185	rs847053	6.02E-06	3.69E-12	0.559431596	0.142489011	-0.497319663	1.203663964	0.026174852	-0.088400473	0.100915647	0.141504804	0.044613028	0.059545823	8.54E-05	8.91E-11	0.991923473	0.97562022	Bacteria.Bacteroidetes.Bacteroidia.Bacteroidales.Porphyromonadaceae	ZNF334
381778	ENSG00000198185	rs847053	5.80E-06	9.04E-11	0.590752195	0.613408837	-0.482614451	1.129878093	-0.021695539	-0.033299188	0.097732529	0.146285477	0.040145456	0.065593245	6.43E-05	1.44E-09	0.897315396	0.912700894	Bacteria.Fusobacteria.Fusobacteriia.Fusobacteriales.Fusobacteriaceae.Fusobacterium	ZNF334
381779	ENSG00000198185	rs847053	0.038157335	7.19E-05	0.107046956	0.322416859	-0.309036861	0.993903407	0.083790369	-0.083137204	0.14602993	0.234338335	0.051272346	0.083379586	0.117307455	0.000897795	0.999878354	0.970850445	Bacteria.Bacteroidetes.Bacteroidia.Bacteroidales.Porphyromonadaceae.Barnesiella	ZNF334
381780	ENSG00000198185	rs847053	0.767001904	0.277820643	0.037015544	0.296326039	0.084966283	0.621672443	-0.109301988	0.103143147	0.285560957	0.568051155	0.051330471	0.097969355	0.963292842	0.525098448	0.997675757	0.924386311	Bacteria.Bacteroidetes	ZNF334
381781	ENSG00000198185	rs847053	7.63E-05	5.67E-10	0.681778289	0.232424917	-0.528573336	1.307615784	0.019545974	-0.076401833	0.125129313	0.179758361	0.047454842	0.0633838	0.001047382	1.55E-08	0.762610606	0.986443695	Bacteria.Proteobacteria.Betaproteobacteria.Burkholderiales	ZNF334
381782	ENSG00000198185	rs847053	6.19E-06	9.81E-12	0.856887194	0.679988725	-0.488489179	1.177838271	-0.00901458	0.027367847	0.099274588	0.142482182	0.049788975	0.066051536	7.17E-05	1.73E-10	0.997604342	0.996621608	Bacteria.Proteobacteria.Deltaproteobacteria	ZNF334
381783	ENSG00000198185	rs847053	1.06E-05	1.52E-06	0.23830391	0.653721113	-0.56900913	1.066337239	-0.060169722	-0.035562106	0.119188107	0.20143498	0.05055508	0.078907939	0.000356068	2.21E-05	0.662267436	0.937005436	Bacteria.Bacteroidetes.Bacteroidia.Bacteroidales.Porphyromonadaceae.Odoribacter	ZNF334
381784	ENSG00000198185	rs847053	7.81E-06	1.77E-10	0.308194896	0.954692043	-0.477887333	1.233249656	0.064143292	0.004990436	0.098368423	0.16315327	0.062452748	0.087497318	0.000109706	3.00E-09	0.88760533	0.998794668	Bacteria.Firmicutes.Bacilli.Bacillales	ZNF334
381785	ENSG00000198185	rs847053	0.000131772	7.10E-11	0.295543252	0.545987263	-0.438967831	1.135349695	0.059530607	-0.047170558	0.107972246	0.145881643	0.056452128	0.077715203	0.000993799	1.32E-09	0.849711379	0.987696841	Bacteria.Actinobacteria.Actinobacteria.Bifidobacteriales.Bifidobacteriaceae.Bifidobacterium	ZNF334
381786	ENSG00000198185	rs847053	5.80E-06	2.58E-11	0.921676816	0.680600551	-0.486577029	1.161180522	0.003610522	0.025001226	0.098532375	0.144601651	0.036579172	0.060462285	6.86E-05	3.92E-10	0.839450747	0.92250092	Bacteria.Firmicutes.Clostridia.Clostridiales.Lachnospiraceae.Lachnospiraceae_NK4A136_group	ZNF334
381787	ENSG00000198185	rs847053	0.017868273	0.003201598	0.166603748	0.110429008	-0.344242293	0.826159914	0.084325619	-0.163074243	0.141662004	0.269862582	0.060280971	0.100765478	0.104164355	0.013705176	0.997947728	0.9977362	Bacteria.Actinobacteria.Actinobacteria.Micrococcales	ZNF334
381788	ENSG00000198185	rs847053	0.766594761	0.668575694	0.124084114	0.284328831	0.119243807	0.346637942	-0.106139906	0.140011451	0.400042985	0.806025435	0.068124798	0.129693349	0.997454612	0.874090404	0.997650199	0.999159905	Bacteria.Firmicutes.Clostridia.Clostridiales	ZNF334
381789	ENSG00000198185	rs847053	0.319568218	0.001269199	0.042665834	0.17723155	-0.17862849	0.881144492	-0.135953913	0.135269173	0.178089759	0.26148229	0.065755413	0.099161488	0.51330757	0.016241844	0.746660096	0.854141572	Bacteria.Firmicutes.Negativicutes.Selenomonadales	ZNF334
381790	ENSG00000198185	rs847053	6.23E-06	7.56E-11	0.584891663	0.609632657	-0.481427651	1.131312096	-0.022010527	-0.033706456	0.097874597	0.145652395	0.040092584	0.065693948	6.73E-05	1.20E-09	0.891122209	0.909375003	Bacteria.Fusobacteria.Fusobacteriia.Fusobacteriales	ZNF334
381791	ENSG00000198185	rs847053	0.002948054	4.70E-09	0.237436821	0.601074721	-0.390086095	1.114638671	0.097566613	-0.056933604	0.126255976	0.165020834	0.081823278	0.10835697	0.017460969	1.13E-07	0.999739884	0.90063291	Bacteria.Actinobacteria.Coriobacteriia.Coriobacteriales.Coriobacteriaceae	ZNF334
381792	ENSG00000198185	rs847053	4.27E-05	1.72E-09	0.772695421	0.805225473	-0.505504359	1.198829539	-0.015626152	0.022274566	0.11515837	0.171206863	0.053872561	0.089962416	0.000700221	3.88E-08	0.973627845	0.882256069	Bacteria.Firmicutes.Bacilli.Lactobacillales.Carnobacteriaceae.Granulicatella	ZNF334
381793	ENSG00000198185	rs847053	0.002261125	2.71E-09	0.459145831	0.267189242	-0.428682855	1.221686483	0.039982588	0.088589091	0.134831289	0.17729693	0.053690562	0.079156536	0.011277738	6.06E-08	0.805467576	0.981481548	Bacteria.Firmicutes.Clostridia.Clostridiales.Lachnospiraceae.Eubacterium_eligens_group	ZNF334
381794	ENSG00000198185	rs847053	4.85E-06	1.06E-10	0.501985057	0.819478474	-0.491217435	1.147909528	0.033630443	0.016722411	0.098520866	0.149358465	0.049812966	0.072978562	5.51E-05	1.71E-09	0.720820733	0.98350304	Bacteria.Firmicutes.Clostridia.Clostridiales.Lachnospiraceae.Dorea	ZNF334
381795	ENSG00000198185	rs847053	4.01E-06	1.91E-10	0.243252907	0.642341467	-0.535699211	1.205403073	0.057063474	-0.03212644	0.106350197	0.159858475	0.048457746	0.068851221	6.06E-05	3.60E-09	0.999694213	0.908466096	Bacteria.Firmicutes.Clostridia.Clostridiales.Lachnospiraceaencultured	ZNF334
381796	ENSG00000198185	rs847053	0.000675124	3.60E-09	0.59052888	0.830418686	-0.44433839	1.181458782	-0.032886161	-0.022053208	0.124426991	0.173225221	0.060815936	0.102559676	0.007162621	9.09E-08	0.988415778	0.993308085	Bacteria.Firmicutes.Bacilli.Lactobacillales.Streptococcaceae	ZNF334
381797	ENSG00000198185	rs847053	0.618612325	0.016918173	0.255820404	0.780604274	-0.153927792	1.061539175	-0.084513668	0.028760847	0.307722603	0.432995461	0.073719039	0.102831552	0.816098831	0.171423954	0.999330493	0.997562661	Bacteria.Proteobacteria	ZNF334
381798	ENSG00000198185	rs847053	1.72E-05	9.99E-11	0.581298892	0.247900554	-0.527669417	1.275762575	0.023681388	-0.067070154	0.113667218	0.165701997	0.042725678	0.057524706	0.00025083	2.71E-09	0.774102746	0.919204588	Bacteria.Proteobacteria.Betaproteobacteria.Burkholderiales.Alcaligenaceae	ZNF334
381799	ENSG00000198185	rs847053	0.84428808	0.529986474	0.184663033	0.488275479	0.086696903	0.574807714	-0.097927941	0.100275881	0.439644328	0.910355086	0.07303873	0.143863613	0.999435429	0.981350652	0.999968393	0.999515331	Bacteria.Firmicutes	ZNF334
381800	ENSG00000198185	rs847053	0.000133572	1.17E-08	0.994527224	0.735881184	-0.489209466	1.218752275	0.000355911	0.02591181	0.120447862	0.186652085	0.051689172	0.076489786	0.002152341	2.77E-07	0.655158747	0.982958806	Bacteria.Firmicutes.Clostridia.Clostridiales.Christensenellaceae	ZNF334
381801	ENSG00000198189	rs10028441	0.763605962	0.59233011	0.206971154	0.440587424	-0.043186909	0.095076576	0.094541751	-0.069053525	0.14299659	0.176681887	0.074170772	0.088991191	0.264191662	0.159536715	0.975966367	0.997201293	Bacteria.Firmicutes.Clostridia.Clostridiales.Lachnospiraceae.Coprococcus_1	HSD17B11
381802	ENSG00000198189	rs10028441	0.896143812	0.790135633	0.687002781	0.447519516	-0.021108205	0.050082524	0.02104531	-0.046566819	0.161074989	0.187411254	0.051998035	0.060936205	0.32009059	0.202382502	0.955858825	0.966245262	Bacteria.Firmicutes.Clostridia.Clostridiales.Lachnospiraceae.Tyzzerella	HSD17B11
381803	ENSG00000198189	rs10028441	0.758602742	0.495011351	0.900253683	0.679525641	-0.062671965	0.184523176	-0.008899523	0.042564348	0.203076113	0.268895705	0.070725701	0.1025705	0.539060654	0.22411487	0.999985325	0.999758873	Bacteria.Firmicutes.Clostridia.Clostridiales.Ruminococcaceae.Ruminococcaceae_UCG_014	HSD17B11
381804	ENSG00000198189	rs10028441	0.598360165	0.45820401	0.365538884	0.242747448	-0.077658363	0.1318229	0.061074834	-0.107328591	0.1467028	0.176645939	0.067024274	0.091043644	0.239269464	0.110541296	0.998525812	0.997174658	Bacteria.Proteobacteria.Deltaproteobacteria.Desulfovibrionales.Desulfovibrionaceae	HSD17B11
381805	ENSG00000198189	rs10028441	0.397420045	0.037133086	0.300924815	0.026794924	-0.156622313	0.543449992	0.081145878	-0.235413365	0.183859427	0.255379277	0.077818769	0.103894061	0.3735118	0.041570613	0.757038951	0.718453164	Bacteria.Firmicutes.Negativicutes.Selenomonadales.Veillonellaceae	HSD17B11
381806	ENSG00000198189	rs10028441	0.188462841	0.630964893	0.12885403	0.768112502	-0.241374793	0.097608385	0.117587828	0.026060615	0.181608246	0.202233755	0.076445118	0.088018678	0.200918684	0.253147889	0.332467955	0.968472113	Bacteria.Firmicutes.Clostridia.Clostridiales.Lachnospiraceae.Anaerostipes	HSD17B11
381807	ENSG00000198189	rs10028441	0.838952818	0.86021063	0.923848608	0.545149963	-0.035532519	0.036840207	0.007869295	-0.065300062	0.174137276	0.208365282	0.082007098	0.107359592	0.384633147	0.257898697	0.981224665	0.866774619	Bacteria.Firmicutes.Bacilli.Lactobacillales.Carnobacteriaceae.Granulicatella	HSD17B11
381808	ENSG00000198189	rs10028441	0.918659157	0.761640403	0.636905745	0.849410421	0.020396044	0.072600643	-0.050924672	0.023418726	0.198945971	0.238343823	0.107377711	0.122849759	0.526519544	0.268223823	0.986557936	0.982092287	Bacteria.Firmicutes.Bacilli.Lactobacillales	HSD17B11
381809	ENSG00000198189	rs10028441	0.598575611	0.17699636	0.263050591	0.228765669	0.107563752	0.391733125	0.096453095	0.151223176	0.203316428	0.287008874	0.0854329	0.124464723	0.492741406	0.118003537	0.790362291	0.942166966	Bacteria.Firmicutes.Clostridia.Clostridiales.Lachnospiraceae.Lachnospiraceae_ND3007_group	HSD17B11
381810	ENSG00000198189	rs10028441	0.176030628	0.295280253	0.119940766	0.352282609	-0.283947748	0.268451357	-0.147498273	0.111561218	0.207567909	0.254429276	0.093605718	0.119075957	0.259184309	0.214175698	0.708670235	0.856819648	Bacteria.Firmicutes.Clostridia.Clostridiales.Ruminococcaceae.Ruminiclostridium_9	HSD17B11
381811	ENSG00000198189	rs10028441	0.894842187	0.441888412	0.943599778	0.636527318	-0.027221345	0.200063008	-0.005001319	-0.041047352	0.205137604	0.258565508	0.070421124	0.086453508	0.620197277	0.244892824	0.9994853	0.999502343	Bacteria.Firmicutes.Clostridia.Clostridiales.Lachnospiraceae.Ruminococcus_gnavus_group	HSD17B11
381812	ENSG00000198189	rs10028441	0.272980073	0.399437206	0.125893167	0.559120537	-0.189407357	0.18222444	-0.115796193	0.056532756	0.171318129	0.214835662	0.074686337	0.096279284	0.207147798	0.145822709	0.838124876	0.907101516	Bacteria.Proteobacteria.Gammaproteobacteria.Pseudomonadales.Pseudomonadaceae.Pseudomonas	HSD17B11
381813	ENSG00000198189	rs10028441	0.875796061	0.946129262	0.816316714	0.285493761	-0.026996253	-0.014042183	-0.02576793	0.161839828	0.172040776	0.207020534	0.110483513	0.150279324	0.376056025	0.253389465	0.881289313	0.928200989	Bacteria.Actinobacteria	HSD17B11
381814	ENSG00000198189	rs10028441	0.738870998	0.640031856	0.862337309	0.872734226	-0.070216468	0.135361248	-0.014988014	0.020003367	0.209740809	0.288092133	0.086094427	0.124383843	0.5875335	0.339221777	0.998832683	0.995738724	Bacteria.Firmicutes.Clostridia.Clostridiales.Ruminococcaceae.Eubacterium_coprostanoligenes_group	HSD17B11
381815	ENSG00000198189	rs10028441	0.996885323	0.597567025	0.791323352	0.840901064	-0.000859537	0.149702203	0.023006575	0.022137524	0.219341232	0.282186049	0.086593708	0.109838559	0.611503069	0.311886824	0.981084248	0.998600531	Bacteria.Firmicutes.Clostridia.Clostridiales.Ruminococcaceae.Ruminiclostridium_6	HSD17B11
381816	ENSG00000198189	rs10028441	0.816346022	0.653551729	0.996486046	0.95840801	-0.044533141	0.09506999	-0.000338828	0.004375204	0.190972954	0.210838095	0.076639293	0.083571269	0.478956397	0.252166142	0.969169602	0.999825846	Bacteria.Firmicutes.Clostridia.Clostridiales.Ruminococcaceae.Subdoligranulum	HSD17B11
381817	ENSG00000198189	rs10028441	0.235763483	0.309671697	0.199518983	0.415655908	-0.271442679	0.293333728	-0.095577986	0.076537742	0.226822745	0.286482876	0.073741876	0.093427854	0.284061756	0.192672167	0.981446852	0.925873833	Bacteria.Proteobacteria.Gammaproteobacteria.Enterobacteriales.Enterobacteriaceae.Citrobacter	HSD17B11
381818	ENSG00000198189	rs10028441	0.800169109	0.562903755	0.441421817	0.551219917	-0.036806947	0.102084687	0.049522389	-0.045197364	0.144814204	0.175549109	0.063938075	0.075448049	0.261399968	0.15846168	0.998277807	0.999325446	Bacteria.Bacteroidetes.Bacteroidia.Bacteroidales.Porphyromonadaceae.Parabacteroides	HSD17B11
381819	ENSG00000198189	rs10028441	0.744566436	0.133576794	0.458096728	0.011478724	0.070965791	-0.386752249	0.0660337	-0.289701484	0.216886694	0.254586368	0.088465582	0.111355588	0.600379443	0.139922681	0.948905015	0.941715898	Bacteria.Firmicutes.Clostridia.Clostridiales.Ruminococcaceae.Ruminococcaceae_NK4A214_group	HSD17B11
381820	ENSG00000198189	rs10028441	0.579030728	0.374766215	0.167446885	0.148228488	-0.080353524	0.159935065	-0.069646137	0.088807034	0.14410521	0.178953309	0.049887687	0.060693214	0.228602393	0.103447494	0.640887761	0.985377765	Bacteria.Proteobacteria.Betaproteobacteria.Burkholderiales.Alcaligenaceae.Sutterella	HSD17B11
381821	ENSG00000198189	rs10028441	0.879499231	0.573877901	0.23595409	0.022884804	-0.02126743	0.095881279	0.06458269	-0.141228451	0.139731794	0.169638862	0.053988745	0.060595733	0.321532544	0.145838402	0.66839205	0.726805787	Bacteria.Firmicutes.Negativicutes.Selenomonadales.Veillonellaceae.Dialister	HSD17B11
381822	ENSG00000198189	rs10028441	0.877132041	0.733962897	0.527730714	0.845210867	0.028726215	0.076414171	-0.067938482	0.024092551	0.185072519	0.223877755	0.107008789	0.122912513	0.489359019	0.241873718	0.976314705	0.992584463	Bacteria.Firmicutes.Bacilli.Lactobacillales.Streptococcaceae.Streptococcus	HSD17B11
381823	ENSG00000198189	rs10028441	0.932356612	0.773772313	0.264896447	0.393780849	0.012979141	0.052566008	0.091402829	-0.080569852	0.152320031	0.182113615	0.081276203	0.093851484	0.363051991	0.194030748	0.998043854	0.98261409	Bacteria.Firmicutes.Clostridia.Clostridiales.Ruminococcaceaencultured	HSD17B11
381824	ENSG00000198189	rs10028441	0.782579389	0.828352394	0.952679914	0.511329084	-0.052684734	-0.06074573	-0.00673408	-0.105006799	0.190126019	0.279046625	0.113042499	0.159004186	0.502121706	0.322793855	0.998820086	0.961415255	Bacteria.Firmicutes.Clostridia.Clostridiales.Family_XIII	HSD17B11
381825	ENSG00000198189	rs10028441	0.727634038	0.611106916	0.774791634	0.955083687	-0.051274488	0.096515982	-0.019708413	0.005079468	0.146590361	0.188889688	0.068597177	0.089835698	0.269291741	0.160045241	0.99935717	0.972449394	Bacteria.Firmicutes.Erysipelotrichia.Erysipelotrichales.Erysipelotrichaceae.Erysipelotrichaceae_UCG_003	HSD17B11
381826	ENSG00000198189	rs10028441	0.980562554	0.566594475	0.63882896	0.803671602	0.004053836	0.108244865	0.046450087	0.03118511	0.165749726	0.187920364	0.09850568	0.124932406	0.455818232	0.171538183	0.999672451	0.998587032	Bacteria.Firmicutes.Clostridia.Clostridiales.Ruminococcaceae.Butyricicoccus	HSD17B11
381827	ENSG00000198189	rs10028441	0.853940843	0.472521931	0.949477885	0.65691399	-0.03532959	0.165765894	0.00478377	0.040784699	0.191150346	0.229404245	0.075207516	0.091398336	0.530581183	0.205628787	0.996596763	0.999791394	Bacteria.Firmicutes.Clostridia.Clostridiales.Ruminococcaceae.Ruminococcaceae_UCG_005	HSD17B11
381828	ENSG00000198189	rs10028441	0.577255891	0.3352897	0.613064651	0.198043428	-0.113080487	-0.337546823	-0.049045803	-0.207873523	0.201850517	0.347730862	0.096517339	0.159849041	0.511223051	0.215256874	0.99792254	0.986607256	Bacteria.Firmicutes.Clostridia.Clostridiales.Family_XIII.Family_XIII_AD3011_group	HSD17B11
381829	ENSG00000198189	rs10028441	0.846400144	0.917411543	0.990324987	0.499638896	-0.040513484	-0.026871971	-0.000865502	-0.058730346	0.208308075	0.258139293	0.071100943	0.086513649	0.496488046	0.336314415	0.999858829	0.947089082	Bacteria.Proteobacteria.Betaproteobacteria.Neisseriales.Neisseriaceae.Eikenella	HSD17B11
381830	ENSG00000198189	rs10028441	0.435080849	0.915850461	0.198278693	0.546623865	0.175863931	-0.036910483	0.115012411	-0.072898939	0.223920417	0.347969735	0.088488381	0.120294871	0.442070806	0.422131493	0.958034317	0.997513341	Bacteria.Firmicutes.Clostridia.Clostridiales.Lachnospiraceae.Eubacterium_xylanophilum_group	HSD17B11
381831	ENSG00000198189	rs10028441	0.74369575	0.564915909	0.862177877	0.845889579	-0.074389617	0.123370157	-0.013057204	0.01269133	0.226549684	0.213253302	0.074915775	0.065035996	0.447643202	0.222190477	0.99714486	0.996602117	Bacteria.Firmicutes.Clostridia.Clostridiales.Clostridiaceae_1.Clostridium_sensu_stricto_1	HSD17B11
381832	ENSG00000198189	rs10028441	0.959801963	0.897909805	0.833043448	0.680824746	-0.011321636	0.031634522	0.016865831	-0.039113942	0.223761824	0.245600426	0.07968791	0.09466251	0.515907962	0.406249328	0.997329664	0.92426646	Bacteria.Firmicutes.Negativicutes.Selenomonadales.Veillonellaceae.Megasphaera	HSD17B11
381833	ENSG00000198189	rs10028441	0.387876884	0.805337622	0.140685258	0.768339586	0.179705783	0.066798589	0.111061106	-0.027287467	0.206722558	0.269944525	0.07446602	0.092255391	0.364858863	0.416192052	0.999878354	0.998275086	Bacteria.Bacteroidetes.Bacteroidia.Bacteroidales.Porphyromonadaceae.Barnesiella	HSD17B11
381834	ENSG00000198189	rs10028441	0.837168122	0.654785673	0.896840515	0.962203136	-0.034189878	0.096999605	0.00998043	-0.004626217	0.165694553	0.2159413	0.076677195	0.097246442	0.378621477	0.225508047	0.992687066	0.998719086	Bacteria.Firmicutes.Bacilli.Bacillales.Family_XI.Gemella	HSD17B11
381835	ENSG00000198189	rs10028441	0.479452975	0.920683778	0.134418676	0.676602393	0.131669978	0.021705866	0.123174637	-0.039740924	0.185115847	0.217145597	0.081260569	0.094848583	0.301174372	0.262599149	0.711483084	0.983121182	Bacteria.Firmicutes.Clostridia.Clostridiales.Lachnospiraceae.Eubacterium_eligens_group	HSD17B11
381836	ENSG00000198189	rs10028441	0.426500946	0.796022881	0.371425206	0.804161239	-0.140519356	0.05833691	-0.051993753	-0.019835663	0.175601878	0.224752339	0.057768724	0.079667668	0.302214358	0.355281193	0.630524141	0.932319533	Bacteria.Firmicutes.Clostridia.Clostridiales.Lachnospiraceae.Lachnospiraceae_UCG_010	HSD17B11
381837	ENSG00000198189	rs10028441	0.740418513	0.627848884	0.87926448	0.989861361	-0.066425183	0.107522923	-0.021110939	0.002130075	0.199644599	0.220755592	0.138431804	0.166983284	0.409487181	0.198386508	0.999005033	0.950045165	Bacteria.Actinobacteria.Coriobacteriia.Coriobacteriales	HSD17B11
381838	ENSG00000198189	rs10028441	0.794891766	0.362196064	0.680026826	0.556798984	-0.039538877	0.1815773	0.036851163	0.058267482	0.15147037	0.197872661	0.088950483	0.098648721	0.356624517	0.094033129	0.687437001	0.872264526	Bacteria.Firmicutes.Clostridia.Clostridiales.Peptostreptococcaceae	HSD17B11
381839	ENSG00000198189	rs10028441	0.691454056	0.219442938	0.284221986	0.336478393	0.071275398	0.293968025	0.072188309	0.080913104	0.178789692	0.237076021	0.066853447	0.083561078	0.459800442	0.145910685	0.621092987	0.966402494	Bacteria.Firmicutes.Clostridia.Clostridiales.Ruminococcaceae.Ruminococcus_1	HSD17B11
381840	ENSG00000198189	rs10028441	0.571334585	0.503657736	0.535128762	0.989760814	-0.091471932	0.123616488	0.050252597	-0.001266724	0.160766434	0.183820049	0.080595783	0.098327302	0.247915241	0.157646415	0.92078388	0.96737033	Bacteria.Firmicutes.Clostridia.Clostridiales.Lachnospiraceae.Fusicatenibacter	HSD17B11
381841	ENSG00000198189	rs10028441	0.492158623	0.436812319	0.509874983	0.647819714	-0.143454461	0.176383638	-0.042260033	0.034744099	0.20766798	0.225435115	0.063770856	0.07570774	0.379948671	0.217550324	0.837481207	0.963478214	Bacteria.Bacteroidetes.Bacteroidia.Bacteroidales.Prevotellaceae.Prevotella_9	HSD17B11
381842	ENSG00000198189	rs10028441	0.870199105	0.371750318	0.888178884	0.340100249	-0.023722938	0.165187341	0.010387991	-0.109675673	0.144606026	0.183660353	0.073589368	0.114123453	0.394946075	0.10370097	0.982862011	0.946309689	Bacteria.Firmicutes.Negativicutes.Selenomonadales.Veillonellaceae.Veillonella	HSD17B11
381843	ENSG00000198189	rs10028441	0.518732379	0.705026193	0.301747498	0.86804545	-0.100289653	0.087927482	-0.061240529	0.014630615	0.154569335	0.23125788	0.058830436	0.087713667	0.256119888	0.226073832	0.651604187	0.99671406	Bacteria.Firmicutes.Negativicutes.Selenomonadales.Acidaminococcaceae.Phascolarctobacterium	HSD17B11
381844	ENSG00000198189	rs10028441	0.601625374	0.749926335	0.490735785	0.076417739	-0.083100283	0.058246812	0.038925504	0.126415913	0.158397981	0.181969773	0.056164029	0.07021064	0.304254046	0.240922856	0.732023373	0.711146467	Bacteria.Firmicutes.Clostridia.Clostridiales.Lachnospiraceae.Roseburia	HSD17B11
381845	ENSG00000198189	rs10028441	0.969330645	0.469077318	0.86357894	0.475074362	-0.008496333	0.156243787	0.011583307	0.043159502	0.220134017	0.21454751	0.067148852	0.060075784	0.525842557	0.20757524	0.884356293	0.998607976	Bacteria.Firmicutes.Clostridia.Clostridiales.Lachnospiraceae.Tyzzerella_4	HSD17B11
381846	ENSG00000198189	rs10028441	0.697923385	0.776620708	0.450723943	0.942506828	0.086194715	0.072148093	0.054317756	-0.006742879	0.221098202	0.253233269	0.07158517	0.093135181	0.483392358	0.381507589	0.998896274	0.998586802	Bacteria.Proteobacteria.Deltaproteobacteria.Desulfovibrionales.Desulfovibrionaceae.Desulfovibrio	HSD17B11
381847	ENSG00000198189	rs10028441	0.837421015	0.597686484	0.936325263	0.934816778	-0.03590514	0.105050255	0.004516468	0.005801419	0.174281834	0.198082617	0.056315637	0.070659893	0.395408216	0.227279714	0.997974355	0.998439902	Bacteria.Verrucomicrobia.Verrucomicrobiae.Verrucomicrobiales.Verrucomicrobiaceae.Akkermansia	HSD17B11
381848	ENSG00000198189	rs10028441	0.884146065	0.758990201	0.799131314	0.63282455	0.061481907	-0.194493432	-0.020866811	0.053862381	0.420277257	0.631263924	0.081665335	0.112208596	0.947529937	0.688457171	0.999973618	0.989705988	Bacteria.Bacteroidetes.Bacteroidia.Bacteroidales.Bacteroidaceae.Bacteroides	HSD17B11
381849	ENSG00000198189	rs10028441	0.579389291	0.385558582	0.58638795	0.265776583	-0.08411233	0.160845803	0.035823964	-0.079761092	0.150989184	0.184120826	0.065515571	0.071056262	0.215133343	0.103173446	0.975933082	0.848377089	Bacteria.Bacteroidetes.Bacteroidia.Bacteroidales.Rikenellaceae.Alistipes	HSD17B11
381850	ENSG00000198189	rs10028441	0.807410953	0.593897406	0.945403687	0.824838116	-0.05474903	0.114356603	-0.00508057	0.014441763	0.223681759	0.213415209	0.073904627	0.064988109	0.450346158	0.202802113	0.998329958	0.99999132	Bacteria.Firmicutes.Clostridia.Clostridiales.Clostridiaceae_1	HSD17B11
381851	ENSG00000198189	rs10028441	0.682655843	0.380930586	0.798428828	0.431049757	-0.061320142	0.171064133	-0.02085837	0.080212913	0.149312657	0.193910815	0.081341431	0.101236561	0.286383773	0.108718079	0.957457667	0.99223971	Bacteria.Actinobacteria.Actinobacteria.Bifidobacteriales.Bifidobacteriaceae	HSD17B11
381852	ENSG00000198189	rs10028441	0.741608874	0.682925166	0.970406313	0.638322334	-0.047856159	0.074522092	0.002317541	-0.039657219	0.144522282	0.181622218	0.062229488	0.083973122	0.280300669	0.176595008	0.938348763	0.954765731	Bacteria.Firmicutes.Clostridia.Clostridiales.Ruminococcaceae.Ruminococcaceae_UCG_002	HSD17B11
381853	ENSG00000198189	rs10028441	0.826503189	0.642217901	0.716568472	0.821616364	-0.032644278	0.08952712	0.031492435	-0.02615044	0.148333134	0.191797129	0.086367309	0.115515739	0.321928122	0.165136657	0.911017093	0.997132292	Bacteria.Firmicutes.Bacilli.Bacillales	HSD17B11
381854	ENSG00000198189	rs10028441	0.757845402	0.653025806	0.508855349	0.374933987	-0.04452184	0.080283578	0.05749837	-0.095413777	0.143798192	0.177756842	0.086556311	0.106797386	0.283650584	0.181113982	0.999670759	0.996530704	Bacteria.Firmicutes.Clostridia.Clostridiales.Ruminococcaceae.Flavonifractor	HSD17B11
381855	ENSG00000198189	rs10028441	0.588767767	0.52452371	0.515377016	0.886835608	-0.084311181	0.116076442	0.053325717	-0.012871338	0.155177659	0.181413996	0.081529611	0.090091891	0.224603977	0.140357653	0.997117901	0.954858178	Bacteria.Firmicutes.Clostridia.Clostridiales.Lachnospiraceae.Eubacterium_hallii_group	HSD17B11
381856	ENSG00000198189	rs10028441	0.988305355	0.466938413	0.487768243	0.739859932	-0.002406993	0.156390941	0.043679736	0.024258966	0.163584275	0.213715623	0.062593068	0.072749118	0.439286095	0.140884748	0.928637497	0.979585985	Bacteria.Firmicutes.Erysipelotrichia.Erysipelotrichales.Erysipelotrichaceae.Erysipelatoclostridium	HSD17B11
381857	ENSG00000198189	rs10028441	0.957505588	0.713471192	0.977559536	0.617910521	-0.025417186	-0.273651292	-0.002497845	0.063693013	0.475176724	0.741993275	0.088459562	0.127076302	0.966789155	0.676298617	0.997187614	0.939797241	Bacteria.Bacteroidetes.Bacteroidia.Bacteroidales	HSD17B11
381858	ENSG00000198189	rs10028441	0.358362312	0.522827423	0.104714338	0.168290994	0.181220266	-0.16191847	-0.119874619	0.12374827	0.195903512	0.252024732	0.072854234	0.088819943	0.260409609	0.192705617	0.519916304	0.970296561	Bacteria.Proteobacteria.Betaproteobacteria.Burkholderiales	HSD17B11
381859	ENSG00000198189	rs10028441	0.569288359	0.265567548	0.59899765	0.332782885	-0.126175121	0.326601688	-0.04917608	0.122349067	0.220582091	0.290829154	0.093059976	0.125383759	0.539287321	0.213752108	0.99032513	0.867412121	Bacteria.Firmicutes.Clostridia.Clostridiales.Ruminococcaceae.Ruminococcaceae_UCG_013	HSD17B11
381860	ENSG00000198189	rs10028441	0.462325697	0.668143109	0.187523185	0.336265902	0.151092688	-0.132901456	0.097413899	-0.103032479	0.204344792	0.308602248	0.07313545	0.106357218	0.370846651	0.2850847	0.782638792	0.963541857	Bacteria.Firmicutes.Erysipelotrichia.Erysipelotrichales.Erysipelotrichaceae.Clostridium_innocuum_group	HSD17B11
381861	ENSG00000198189	rs10028441	0.436345475	0.786893226	0.446774416	0.211331364	-0.14550123	-0.058801991	-0.053084201	-0.10373273	0.185774373	0.216609315	0.069350354	0.082173949	0.347141282	0.337327717	0.83555609	0.97362172	Bacteria.Firmicutes.Clostridia.Clostridiales.Ruminococcaceae.Ruminococcus_2	HSD17B11
381862	ENSG00000198189	rs10028441	0.885497215	0.636341364	0.832732428	0.965436898	-0.024760239	0.093409918	0.012002033	-0.00308432	0.171267418	0.196630378	0.056600314	0.070905104	0.42594851	0.238783791	0.959597159	0.99789802	Bacteria.Verrucomicrobia	HSD17B11
381863	ENSG00000198189	rs10028441	0.928778293	0.944805001	0.700644331	0.684292567	0.019893403	0.018594143	-0.041904488	0.052357642	0.221704788	0.267541597	0.108517786	0.128189067	0.559428664	0.366072832	0.967465144	0.933837527	Bacteria.Firmicutes.Bacilli	HSD17B11
381864	ENSG00000198189	rs10028441	0.80711566	0.838572524	0.979179523	0.579551995	-0.042406013	0.042501535	0.002217795	-0.0605785	0.172982641	0.207793259	0.084654499	0.108790624	0.384124795	0.243472094	0.997143411	0.885182219	Bacteria.Firmicutes.Bacilli.Lactobacillales.Carnobacteriaceae	HSD17B11
381865	ENSG00000198189	rs10028441	0.375702347	0.85042563	0.154108288	0.550789629	0.199630561	-0.05513759	0.116953708	-0.066595638	0.223810088	0.291227715	0.081106169	0.111047857	0.340849602	0.325679008	0.688779936	0.996502544	Bacteria.Firmicutes.Clostridia.Clostridiales.Family_XI	HSD17B11
381866	ENSG00000198189	rs10028441	0.796122273	0.632524999	0.597121463	0.345024601	0.058940453	-0.154242292	0.048680281	-0.10957111	0.227190847	0.321041349	0.091649778	0.115192046	0.568501381	0.349359205	0.998891856	0.999590371	Bacteria.Firmicutes.Bacilli.Bacillales.Staphylococcaceae.Staphylococcus	HSD17B11
381867	ENSG00000198189	rs10028441	0.419109303	0.442769982	0.172581887	0.549122999	-0.126324891	0.152876321	-0.101738277	0.056601594	0.155355417	0.197964287	0.073769915	0.09398828	0.182514014	0.099017336	0.953999258	0.935449612	Bacteria.Proteobacteria.Gammaproteobacteria.Pseudomonadales	HSD17B11
381868	ENSG00000198189	rs10028441	0.99625672	0.493339975	0.48624265	0.841134052	-0.000790567	0.153587727	0.057038291	0.017930189	0.167862779	0.222947385	0.081449033	0.089095529	0.431526002	0.107394616	0.562918213	0.995670862	Bacteria.Firmicutes.Clostridia.Clostridiales.Peptostreptococcaceae.Intestinibacter	HSD17B11
381869	ENSG00000198189	rs10028441	0.809319012	0.574181023	0.858334186	0.962981385	-0.035970902	0.099401515	0.010399987	0.002934737	0.148462737	0.17600667	0.058034024	0.062988218	0.306334857	0.158127827	0.922225994	0.912994953	Bacteria.Proteobacteria.Betaproteobacteria.Burkholderiales.Alcaligenaceae.Parasutterella	HSD17B11
381870	ENSG00000198189	rs10028441	0.835589438	0.554959059	0.771686312	0.791040424	-0.031047073	0.106124088	0.017867989	0.021058061	0.148997705	0.178834499	0.061321328	0.079149843	0.276599364	0.155824572	0.968802863	0.997181136	Bacteria.Bacteroidetes.Bacteroidia.Bacteroidales.Prevotellaceae	HSD17B11
381871	ENSG00000198189	rs10028441	0.899003663	0.832006212	0.950502451	0.563416028	-0.029239058	-0.073688091	0.005200918	-0.07737412	0.229475171	0.34597987	0.08346045	0.133230986	0.605148408	0.412349796	0.997947728	0.9977362	Bacteria.Actinobacteria.Actinobacteria.Micrococcales	HSD17B11
381872	ENSG00000198189	rs10028441	0.867759459	0.257215542	0.752520597	0.132618746	0.044996311	-0.450978433	-0.01918264	0.13122519	0.269173576	0.394543784	0.060579103	0.086164435	0.666867488	0.263853753	0.986262145	0.804361781	Bacteria.Firmicutes.Clostridia.Clostridiales.Ruminococcaceae.Faecalibacterium	HSD17B11
381873	ENSG00000198189	rs10028441	0.739672333	0.543460128	0.143888571	0.758177954	0.051430889	0.120111516	-0.074706304	0.018686452	0.154118351	0.196645309	0.05050087	0.060439894	0.428818313	0.213146488	0.997282517	0.999171204	Bacteria.Proteobacteria.Gammaproteobacteria.Enterobacteriales.Enterobacteriaceae	HSD17B11
381874	ENSG00000198189	rs10028441	0.332679806	0.485934937	0.108526548	0.169122393	0.199583858	-0.186489292	-0.11960412	0.12835348	0.204490326	0.266112761	0.07350164	0.092307987	0.279836127	0.19064142	0.623703301	0.908308142	Bacteria.Proteobacteria.Betaproteobacteria	HSD17B11
381875	ENSG00000198189	rs10028441	0.867592937	0.286246242	0.75385956	0.342481647	0.053976477	0.452416761	-0.026868035	-0.11449648	0.322484106	0.420762269	0.085327204	0.119733031	0.856035134	0.316451348	0.998803525	0.997226571	Bacteria.Firmicutes.Clostridia.Clostridiales.Lachnospiraceae.Eubacterium_rectale_group	HSD17B11
381876	ENSG00000198189	rs10028441	0.296633862	0.308280755	0.159626566	0.324265036	-0.180846822	0.216207914	-0.102044339	0.090413583	0.171885747	0.210547263	0.071729628	0.091026824	0.266792815	0.147496576	0.433390126	0.909655667	Bacteria.Firmicutes.Clostridia.Clostridiales.Christensenellaceae.Christensenellaceae_R_7_group	HSD17B11
381877	ENSG00000198189	rs10028441	0.515830267	0.998843406	0.640856182	0.397789693	-0.13707528	0.000340968	0.044247724	0.109711442	0.209801271	0.234316297	0.094406334	0.128892084	0.370914313	0.452724607	0.929174153	0.810384653	Bacteria.Firmicutes.Erysipelotrichia.Erysipelotrichales	HSD17B11
381878	ENSG00000198189	rs10028441	0.957596543	0.713558824	0.977457379	0.618002385	-0.025364564	-0.273608858	-0.002509241	0.063683831	0.47521108	0.742115913	0.088460341	0.127091266	0.966803277	0.673516837	0.997675757	0.943069796	Bacteria.Bacteroidetes	HSD17B11
381879	ENSG00000198189	rs10028441	0.733617734	0.563931842	0.976407526	0.791176299	-0.051568889	0.102607724	0.002023307	0.022391704	0.150882534	0.176915351	0.068154311	0.084218628	0.246687929	0.163300648	0.959456661	0.992379592	Bacteria.Proteobacteria.Gammaproteobacteria.Pasteurellales.Pasteurellaceae	HSD17B11
381880	ENSG00000198189	rs10028441	0.506947945	0.385018745	0.370904065	0.395815946	-0.105337272	0.164563399	0.062413181	-0.066216855	0.157857896	0.188161247	0.069269469	0.077467101	0.236534557	0.097860773	0.966132568	0.97562022	Bacteria.Bacteroidetes.Bacteroidia.Bacteroidales.Porphyromonadaceae	HSD17B11
381881	ENSG00000198189	rs10028441	0.566519778	0.665205499	0.173661968	0.184222921	0.100264556	-0.099291986	-0.090438287	0.107644086	0.174032421	0.228404424	0.065743746	0.08020387	0.301000057	0.226454623	0.613422893	0.898534134	Bacteria.Proteobacteria.Betaproteobacteria.Burkholderiales.Alcaligenaceae	HSD17B11
381882	ENSG00000198189	rs10028441	0.73343713	0.744719154	0.544752275	0.241501146	-0.049171813	0.058852563	0.041552937	-0.09404231	0.143767644	0.179977651	0.068249312	0.079560191	0.297516978	0.190206993	0.995339941	0.95316496	Bacteria.Proteobacteria.Deltaproteobacteria.Desulfovibrionales.Desulfovibrionaceae.Bilophila	HSD17B11
381883	ENSG00000198189	rs10028441	0.924720358	0.241146983	0.33842247	0.095929107	-0.013235331	0.200799818	0.065512428	0.120459668	0.139529538	0.16974833	0.067931144	0.071302052	0.337263522	0.06136816	0.461829195	0.839586635	Bacteria.Firmicutes.Clostridia.Clostridiales.Lachnospiraceae.Lachnospira	HSD17B11
381884	ENSG00000198189	rs10028441	0.786820429	0.658671464	0.945163032	0.973724004	-0.055215134	0.099592055	-0.009333931	-0.0054257	0.203325168	0.224414815	0.135179438	0.164091462	0.42606496	0.210773149	0.999739884	0.915402414	Bacteria.Actinobacteria.Coriobacteriia.Coriobacteriales.Coriobacteriaceae	HSD17B11
381885	ENSG00000198189	rs10028441	0.75222212	0.441789766	0.651112476	0.544148628	-0.045366619	0.137139158	-0.025061115	-0.046342907	0.143089993	0.177202974	0.055161884	0.076002268	0.295568243	0.100981826	0.794096504	0.910899786	Bacteria.Firmicutes.Clostridia.Clostridiales.Lachnospiraceae.Lachnospiraceae_NK4A136_group	HSD17B11
381886	ENSG00000198189	rs10028441	0.591955355	0.72387738	0.62036683	0.873032078	-0.09226238	0.076179988	-0.035202285	-0.014642607	0.171278427	0.214703837	0.070728245	0.091265325	0.309801433	0.246556528	0.911376667	0.998819627	Bacteria.Firmicutes.Clostridia.Clostridiales.Ruminococcaceae.Ruminococcaceae_UCG_003	HSD17B11
381887	ENSG00000198189	rs10028441	0.666669381	0.45349253	0.498724593	0.536953218	-0.063072916	0.131926409	-0.044385376	-0.049393002	0.145767943	0.174937762	0.065242916	0.079573496	0.258615294	0.122048995	0.889639104	0.902710242	Bacteria.Fusobacteria.Fusobacteriia.Fusobacteriales.Fusobacteriaceae.Fusobacterium	HSD17B11
381888	ENSG00000198189	rs10028441	0.847847441	0.822489262	0.482738405	0.129278157	-0.027567107	0.039924819	0.064424405	-0.172722237	0.143107291	0.177244449	0.091258439	0.112415326	0.293066304	0.178895664	0.999276643	0.988728768	Bacteria.Firmicutes.Clostridia.Clostridiales.Ruminococcaceae.Ruminiclostridium_5	HSD17B11
381889	ENSG00000198189	rs10028441	0.790968505	0.746137326	0.581251544	0.485634383	0.062123509	-0.116656849	0.043618049	-0.083339176	0.233418122	0.358815913	0.078685284	0.118839452	0.560081648	0.369518271	0.997594253	0.968019235	Bacteria.Firmicutes.Erysipelotrichia.Erysipelotrichales.Erysipelotrichaceae.Faecalitalea	HSD17B11
381890	ENSG00000198189	rs10028441	0.679315049	0.86649102	0.355608783	0.704838761	0.082683715	0.039161331	-0.074688959	0.033815244	0.199110412	0.232020996	0.080276529	0.088878081	0.389759448	0.262338382	0.656146534	0.960097875	Bacteria.Firmicutes.Clostridia.Clostridiales.Lachnospiraceae.Lachnoclostridium	HSD17B11
381891	ENSG00000198189	rs10028441	0.562359112	0.742425567	0.327945267	0.851300531	0.129133326	0.082051905	-0.065905778	0.013744831	0.221752898	0.248606473	0.066863283	0.07303029	0.549310387	0.340024812	0.996566686	0.997858307	Bacteria.Proteobacteria.Gammaproteobacteria	HSD17B11
381892	ENSG00000198189	rs10028441	0.730600778	0.558618847	0.89779866	0.981239677	-0.051917743	0.104069336	0.008784583	0.001945179	0.150132859	0.177010816	0.068126137	0.082403968	0.260483455	0.1633797	0.941358373	0.999005681	Bacteria.Proteobacteria.Gammaproteobacteria.Pasteurellales.Pasteurellaceae.Haemophilus	HSD17B11
381893	ENSG00000198189	rs10028441	0.694470282	0.789790377	0.869611352	0.17517025	-0.066339141	-0.05330587	0.012329351	-0.119835828	0.168140855	0.199137514	0.07481316	0.087424044	0.395928528	0.315723017	0.836422835	0.869332704	Bacteria.Bacteroidetes.Bacteroidia.Bacteroidales.Porphyromonadaceae.Odoribacter	HSD17B11
381894	ENSG00000198189	rs10028441	0.595426789	0.447260706	0.415295076	0.503931117	-0.079812157	0.167156264	-0.047651584	0.057696289	0.149568291	0.218611462	0.05812197	0.08585066	0.302024971	0.138110981	0.894791964	0.980174864	Bacteria.Firmicutes.Negativicutes.Selenomonadales.Acidaminococcaceae	HSD17B11
381895	ENSG00000198189	rs10028441	0.841109393	0.436724284	0.910006044	0.385850543	-0.111096644	-0.859537623	0.010761971	0.159993009	0.551954966	1.098359208	0.094842459	0.183257869	0.997454612	0.843690006	0.997650199	0.999159905	Bacteria.Firmicutes.Clostridia.Clostridiales	HSD17B11
381896	ENSG00000198189	rs10028441	0.515564615	0.997086264	0.640686448	0.391057338	-0.136975431	-0.000858222	0.044237551	0.11145007	0.209515407	0.234108954	0.094336582	0.129073189	0.368354893	0.44616928	0.920989413	0.809391233	Bacteria.Firmicutes.Erysipelotrichia.Erysipelotrichales.Erysipelotrichaceae	HSD17B11
381897	ENSG00000198189	rs10028441	0.310740759	0.416670637	0.275616437	0.636210797	-0.209388749	0.177948317	0.111738654	-0.050234733	0.204954414	0.217693195	0.101629084	0.105704474	0.249321885	0.201318293	0.890411299	0.927561557	Bacteria.Firmicutes.Clostridia.Clostridiales.Lachnospiraceae.Blautia	HSD17B11
381898	ENSG00000198189	rs10028441	0.700852701	0.631117727	0.75500161	0.575187419	-0.236233057	-0.560959149	0.032113889	0.107431396	0.612208213	1.162766441	0.102478564	0.190727254	0.999435429	0.989125616	0.999968393	0.999515331	Bacteria.Firmicutes	HSD17B11
381899	ENSG00000198189	rs10028441	0.657203344	0.571390861	0.454595535	0.323064626	-0.065382202	0.099988276	0.054821656	0.099646651	0.146653577	0.175760096	0.072873543	0.100072056	0.238435064	0.154052735	0.713186437	0.94720491	Bacteria.Firmicutes.Clostridia.Clostridiales.Lachnospiraceae.Dorea	HSD17B11
381900	ENSG00000198189	rs10028441	0.947291199	0.16809376	0.870465981	0.119188643	0.028838065	-0.938801467	-0.014632416	0.215071168	0.434539384	0.673504971	0.089379098	0.136206449	0.936587594	0.487687336	0.999135888	0.954809854	Bacteria.Firmicutes.Clostridia.Clostridiales.Ruminococcaceae	HSD17B11
381901	ENSG00000198189	rs10028441	0.692251782	0.374561571	0.8366086	0.429238718	-0.059454294	0.173702561	-0.016766805	0.079935135	0.149545223	0.194274165	0.08097473	0.100488634	0.299503492	0.098641767	0.90814463	0.98064907	Bacteria.Actinobacteria.Actinobacteria.Bifidobacteriales.Bifidobacteriaceae.Bifidobacterium	HSD17B11
381902	ENSG00000198189	rs10028441	0.577435056	0.211471894	0.264206296	0.066341479	0.103659564	-0.422166508	-0.095150136	0.235981466	0.185121329	0.334531787	0.084485021	0.12636217	0.411269085	0.15177183	0.99759175	0.986746924	Bacteria.Firmicutes.Clostridia.Clostridiales.Lachnospiraceae.Lachnospiraceae_UCG_008	HSD17B11
381903	ENSG00000198189	rs10028441	0.579710348	0.385130904	0.58478037	0.266820578	-0.084045895	0.161022457	0.035968576	-0.079548208	0.150998035	0.184156256	0.065497969	0.071022998	0.214073122	0.101257208	0.97729231	0.866966703	Bacteria.Bacteroidetes.Bacteroidia.Bacteroidales.Rikenellaceae	HSD17B11
381904	ENSG00000198189	rs10028441	0.884715269	0.741328414	0.540034341	0.829841327	0.026960854	0.074643322	-0.065769536	0.026547287	0.185215227	0.225163983	0.106765714	0.123034109	0.517161414	0.244669199	0.988415778	0.993308085	Bacteria.Firmicutes.Bacilli.Lactobacillales.Streptococcaceae	HSD17B11
381905	ENSG00000198189	rs10028441	0.766210786	0.806668432	0.909076584	0.212057607	-0.044885445	0.044428102	-0.010746752	0.178752709	0.150328251	0.180803274	0.093735935	0.141830537	0.270452957	0.197582387	0.83315526	0.902183543	Bacteria.Actinobacteria.Actinobacteria	HSD17B11
381906	ENSG00000198189	rs10028441	0.93526426	0.453825699	0.305631879	0.929814632	0.012254598	0.141405188	-0.050873528	-0.005057389	0.150292159	0.187645873	0.049268843	0.057197263	0.429334857	0.142198099	0.999492402	0.999741582	Bacteria.Proteobacteria.Gammaproteobacteria.Enterobacteriales.Enterobacteriaceae.Escherichia_Shigella	HSD17B11
381907	ENSG00000198189	rs10028441	0.852033667	0.954330376	0.96556381	0.620672164	-0.044511932	-0.016795527	-0.004448459	-0.05821289	0.237690798	0.292141389	0.102642267	0.117063457	0.606272482	0.42895136	0.99991226	0.988194298	Bacteria.Actinobacteria.Coriobacteriia.Coriobacteriales.Coriobacteriaceae.Collinsella	HSD17B11
381908	ENSG00000198189	rs10028441	0.296170792	0.309862493	0.158962062	0.327389001	-0.180939228	0.215329395	-0.1021497	0.089771192	0.171807386	0.210383958	0.071687621	0.090969972	0.265208486	0.145216362	0.432343436	0.914520846	Bacteria.Firmicutes.Clostridia.Clostridiales.Christensenellaceae	HSD17B11
381909	ENSG00000198189	rs10028441	0.798412777	0.677202431	0.983069046	0.788315298	-0.044292452	0.083313744	0.001833148	0.025053312	0.172713304	0.199234976	0.086050329	0.092924683	0.293112813	0.185537723	0.999694213	0.908553199	Bacteria.Firmicutes.Clostridia.Clostridiales.Lachnospiraceaencultured	HSD17B11
381910	ENSG00000198189	rs10028441	0.817736675	0.948537447	0.887283197	0.966406744	-0.111740259	0.058710128	0.013413929	0.007388819	0.482903314	0.90611435	0.094265127	0.174767765	0.954184916	0.805418993	0.999826541	0.999832315	Bacteria.Firmicutes.Clostridia.Clostridiales.Lachnospiraceae	HSD17B11
381911	ENSG00000198189	rs10028441	0.600590522	0.452385897	0.371199348	0.230265035	-0.077148091	0.133505474	0.060354305	-0.111389981	0.146633946	0.176596708	0.067026034	0.091978809	0.239924746	0.116418047	0.997604342	0.996621608	Bacteria.Proteobacteria.Deltaproteobacteria	HSD17B11
381912	ENSG00000198189	rs10028441	0.715956861	0.029182303	0.720144918	0.034126005	-0.095765691	0.737812399	0.036161976	-0.274442678	0.262043638	0.330804591	0.100498947	0.126808313	0.703093157	0.091097486	0.930226498	0.659123022	Bacteria.Firmicutes.Negativicutes.Selenomonadales	HSD17B11
381913	ENSG00000198189	rs10028441	0.766651491	0.807144706	0.900455417	0.468179163	-0.082422324	-0.077805898	-0.013094045	-0.09564446	0.276582362	0.317434665	0.104272147	0.131068947	0.681595163	0.537440264	0.882579281	0.919745892	Bacteria.Firmicutes.Clostridia.Clostridiales.Ruminococcaceae.Anaerotruncus	HSD17B11
381914	ENSG00000198189	rs10028441	0.336336002	0.956819305	0.251108286	0.82302059	0.383619775	0.025619536	-0.11183934	0.024668544	0.396056607	0.471340009	0.096581177	0.109849375	0.744939404	0.687557587	0.999330493	0.997562661	Bacteria.Proteobacteria	HSD17B11
381915	ENSG00000198189	rs10028441	0.665868403	0.427177259	0.481980763	0.526614946	-0.062835766	0.139407279	-0.045898563	-0.050664146	0.144848833	0.174468416	0.06490341	0.079584353	0.253693734	0.118226783	0.871838555	0.90765143	Bacteria.Fusobacteria.Fusobacteriia.Fusobacteriales	HSD17B11
381916	ENSG00000198203	rs4638749	0.010313997	1.68E-05	0.437552509	0.998594367	-0.32241146	0.909520761	-0.035485025	-0.000129589	0.122033117	0.195614368	0.04542688	0.073276844	0.017410962	4.23E-05	0.760625014	0.884413056	Bacteria.Firmicutes.Negativicutes.Selenomonadales.Veillonellaceae.Dialister	SULT1C2
381917	ENSG00000198203	rs4638749	0.172890042	0.006853671	0.79922719	0.768160323	-0.269352403	0.811462673	0.021583235	-0.039307848	0.195448304	0.2905404	0.084510406	0.132788888	0.259081016	0.014196679	0.86688901	0.991218786	Bacteria.Firmicutes.Clostridia.Clostridiales.Lachnospiraceae.Lachnospiraceae_ND3007_group	SULT1C2
381918	ENSG00000198203	rs4638749	0.016065363	7.42E-06	0.59239888	0.40675908	-0.300949844	0.951032438	0.02251597	0.055491832	0.121746111	0.19520187	0.041849477	0.066454827	0.02376055	2.41E-05	0.776791972	0.993577312	Bacteria.Proteobacteria.Betaproteobacteria.Burkholderiales.Alcaligenaceae.Sutterella	SULT1C2
381919	ENSG00000198203	rs4638749	0.15292009	0.011070959	0.815752773	0.371763511	-0.277137104	0.703952391	0.015458771	-0.082182348	0.191628414	0.269167577	0.066074935	0.091375392	0.259876669	0.028769466	0.998896274	0.99087052	Bacteria.Proteobacteria.Deltaproteobacteria.Desulfovibrionales.Desulfovibrionaceae.Desulfovibrio	SULT1C2
381920	ENSG00000198203	rs4638749	0.035468475	4.96E-05	0.598538459	0.359800428	-0.290209269	1.054493763	0.024596703	0.068660374	0.135123638	0.24258141	0.046487823	0.074447452	0.046228733	0.000149776	0.955858825	0.966245262	Bacteria.Firmicutes.Clostridia.Clostridiales.Lachnospiraceae.Tyzzerella	SULT1C2
381921	ENSG00000198203	rs4638749	0.025511907	2.56E-05	0.527113826	0.902962173	-0.286633714	0.899110754	0.042828499	0.013403839	0.125377226	0.198349409	0.067357458	0.109511075	0.038794916	6.31E-05	0.638329367	0.885844432	Bacteria.Firmicutes.Clostridia.Clostridiales.Peptostreptococcaceae	SULT1C2
381922	ENSG00000198203	rs4638749	0.012955249	9.03E-06	0.845251506	0.359853183	-0.3153907	0.91246321	0.013005909	-0.097429688	0.123421085	0.189350524	0.066369654	0.105653282	0.01928392	2.85E-05	0.782896104	0.94720491	Bacteria.Firmicutes.Clostridia.Clostridiales.Lachnospiraceae.Dorea	SULT1C2
381923	ENSG00000198203	rs4638749	0.434359779	0.00387356	0.195469146	0.329296716	-0.140942516	0.714760056	0.10064899	-0.119092987	0.179173597	0.238603493	0.076946825	0.121163787	0.40105098	0.014463599	0.747964488	0.843530736	Bacteria.Firmicutes.Clostridia.Clostridiales.Ruminococcaceae.Ruminiclostridium_9	SULT1C2
381924	ENSG00000198203	rs4638749	0.212773612	0.305211631	0.812382753	0.743119416	-0.373917744	0.669145653	0.013300616	0.040194685	0.297153928	0.647471594	0.055809938	0.122125924	0.780721078	0.493174517	0.999973618	0.994138314	Bacteria.Bacteroidetes.Bacteroidia.Bacteroidales.Bacteroidaceae.Bacteroides	SULT1C2
381925	ENSG00000198203	rs4638749	0.087401241	4.93E-05	0.838188992	0.271017559	-0.320893918	1.041141351	-0.015961937	0.121562037	0.184906016	0.239424314	0.077851519	0.109498954	0.230881301	0.000704601	0.949374291	0.966332496	Bacteria.Firmicutes.Clostridia.Clostridiales.Ruminococcaceae.Ruminococcaceae_NK4A214_group	SULT1C2
381926	ENSG00000198203	rs4638749	0.016785061	0.000163966	0.916723241	0.714874792	-0.302889126	0.834706785	0.005671851	0.02748955	0.123390053	0.208609545	0.05403331	0.074920914	0.021687877	0.000251862	0.999305472	0.880230945	Bacteria.Bacteroidetes.Bacteroidia.Bacteroidales.Rikenellaceae.Alistipes	SULT1C2
381927	ENSG00000198203	rs4638749	0.027321889	0.001602565	0.913745105	0.600627391	-0.308678232	0.790832246	-0.005633437	-0.044450704	0.136715186	0.240105513	0.05180733	0.084495199	0.04514325	0.002596913	0.815076254	0.990268195	Bacteria.Firmicutes.Negativicutes.Selenomonadales.Acidaminococcaceae.Phascolarctobacterium	SULT1C2
381928	ENSG00000198203	rs4638749	0.060342327	0.003751836	0.981097175	0.217692776	-0.297177783	0.706278578	-0.00166065	-0.122320624	0.155463034	0.234902557	0.069819954	0.098269185	0.079077662	0.005118888	0.993990759	0.998719086	Bacteria.Firmicutes.Bacilli.Bacillales.Family_XI.Gemella	SULT1C2
381929	ENSG00000198203	rs4638749	0.402317826	0.020931161	0.183271435	0.472710362	-0.14462387	0.721446549	-0.090561678	0.080935505	0.171557803	0.304819012	0.067327741	0.112054915	0.375828281	0.029290631	0.709880038	0.902660525	Bacteria.Firmicutes.Negativicutes.Selenomonadales.Veillonellaceae	SULT1C2
381930	ENSG00000198203	rs4638749	0.055171464	0.001983223	0.907481798	0.523123105	-0.327750269	1.055456563	-0.006336019	0.064893244	0.167850145	0.327454264	0.054307474	0.1010779	0.139662823	0.006911116	0.998365245	0.92947536	Bacteria.Proteobacteria.Gammaproteobacteria.Enterobacteriales.Enterobacteriaceae.Citrobacter	SULT1C2
381931	ENSG00000198203	rs4638749	0.554030507	0.004192298	0.170555655	0.317691046	-0.111077641	0.718829924	0.098567993	-0.084831556	0.186742379	0.242191412	0.071129043	0.084245758	0.399770543	0.012621967	0.997329664	0.92426646	Bacteria.Firmicutes.Negativicutes.Selenomonadales.Veillonellaceae.Megasphaera	SULT1C2
381932	ENSG00000198203	rs4638749	0.014181734	7.91E-06	0.530125555	0.452100702	-0.304545794	0.91108386	-0.036710442	-0.075754981	0.120825993	0.187667458	0.058160099	0.100142768	0.021758521	2.15E-05	0.998525812	0.997174658	Bacteria.Proteobacteria.Deltaproteobacteria.Desulfovibrionales.Desulfovibrionaceae	SULT1C2
381933	ENSG00000198203	rs4638749	0.011136393	0.001014729	0.317349002	0.402978089	-0.413684079	0.776883592	0.062131306	0.068699269	0.158313773	0.225712503	0.061658329	0.081608507	0.035287489	0.002192627	0.647035132	0.940799143	Bacteria.Firmicutes.Clostridia.Clostridiales.Lachnospiraceae.Lachnoclostridium	SULT1C2
381934	ENSG00000198203	rs4638749	0.675081098	0.000223189	0.001614841	0.666438778	-0.056483458	0.753206643	0.251091119	-0.059729058	0.134137441	0.192650308	0.07629216	0.137938238	0.361966776	0.000532533	0.999672451	0.998587032	Bacteria.Firmicutes.Clostridia.Clostridiales.Ruminococcaceae.Butyricicoccus	SULT1C2
381935	ENSG00000198203	rs4638749	0.008756575	0.001368534	0.30196922	0.611197677	-0.377901185	0.764351329	-0.077803791	-0.050360331	0.139803576	0.228483693	0.074776428	0.098584442	0.024727988	0.002268823	0.945687051	0.866774619	Bacteria.Firmicutes.Bacilli.Lactobacillales.Carnobacteriaceae.Granulicatella	SULT1C2
381936	ENSG00000198203	rs4638749	0.037449744	0.000781052	0.79696291	0.958663407	-0.292309472	0.877033371	0.016501324	-0.005967434	0.13759965	0.248790643	0.063875131	0.114689534	0.064172866	0.001559255	0.968249443	0.915713495	Bacteria.Proteobacteria.Gammaproteobacteria.Pseudomonadales.Pseudomonadaceae.Pseudomonas	SULT1C2
381937	ENSG00000198203	rs4638749	0.01274657	1.28E-05	0.585085212	0.569140623	-0.330063276	0.90624733	0.036438655	-0.062062775	0.128848815	0.191862136	0.066408001	0.108457896	0.021112042	4.12E-05	0.997117901	0.950206352	Bacteria.Firmicutes.Clostridia.Clostridiales.Lachnospiraceae.Eubacterium_hallii_group	SULT1C2
381938	ENSG00000198203	rs4638749	0.012888831	7.08E-05	0.339333264	0.533423706	-0.406153269	0.970071392	-0.059098682	0.06393425	0.158816395	0.228500776	0.061397088	0.102110531	0.056134432	0.000439949	0.996596763	0.999791394	Bacteria.Firmicutes.Clostridia.Clostridiales.Ruminococcaceae.Ruminococcaceae_UCG_005	SULT1C2
381939	ENSG00000198203	rs4638749	0.111353065	0.00705904	0.944901806	0.898774396	-0.299556493	0.913692397	0.004879374	0.016485861	0.185588767	0.328405117	0.070330363	0.129090346	0.229056173	0.019384345	0.984836208	0.998600531	Bacteria.Firmicutes.Clostridia.Clostridiales.Ruminococcaceae.Ruminiclostridium_6	SULT1C2
381940	ENSG00000198203	rs4638749	0.015169798	5.83E-07	0.561407788	0.058028323	-0.292821133	1.070267787	0.030950863	0.168993913	0.117392955	0.193116382	0.053020609	0.087581606	0.022933968	2.30E-06	0.556985029	0.808286051	Bacteria.Firmicutes.Clostridia.Clostridiales.Lachnospiraceae.Lachnospira	SULT1C2
381941	ENSG00000198203	rs4638749	0.067398459	0.000257765	0.904709908	0.354207674	-0.3056192	1.070286093	0.007221816	0.095118154	0.164303561	0.276806394	0.060090798	0.10193482	0.129315107	0.00125436	0.893124555	0.991307536	Bacteria.Firmicutes.Clostridia.Clostridiales.Ruminococcaceae.Ruminococcus_2	SULT1C2
381942	ENSG00000198203	rs4638749	0.031737395	5.34E-05	0.973194409	0.838992446	-0.314065674	0.866822581	0.001442927	0.014112331	0.143079006	0.2003738	0.042776479	0.069178782	0.065852473	0.000242564	0.999354761	0.999171204	Bacteria.Proteobacteria.Gammaproteobacteria.Enterobacteriales.Enterobacteriaceae	SULT1C2
381943	ENSG00000198203	rs4638749	0.511113953	0.000253075	0.312273899	0.700975288	-0.130907686	0.877922207	0.077934246	0.037678265	0.198122759	0.226732113	0.076527807	0.097686966	0.504509163	0.002701567	0.998832683	0.995738724	Bacteria.Firmicutes.Clostridia.Clostridiales.Ruminococcaceae.Eubacterium_coprostanoligenes_group	SULT1C2
381944	ENSG00000198203	rs4638749	0.092011942	2.13E-05	0.784265348	0.318323256	-0.268304352	0.917890173	0.01811706	0.082134734	0.156891367	0.200224324	0.065904299	0.081675012	0.139145417	0.000137385	0.612575822	0.905738939	Bacteria.Firmicutes.Clostridia.Clostridiales.Christensenellaceae.Christensenellaceae_R_7_group	SULT1C2
381945	ENSG00000198203	rs4638749	0.244354113	0.00566514	0.645654876	0.393912258	-0.233867563	0.738491476	0.046288285	-0.13859717	0.199067343	0.258072751	0.100200492	0.161489498	0.278955743	0.011561301	0.998820086	0.961415255	Bacteria.Firmicutes.Clostridia.Clostridiales.Family_XIII	SULT1C2
381946	ENSG00000198203	rs4638749	0.476692563	0.000558497	0.251642193	0.737306977	-0.134751064	0.915866598	-0.104029011	-0.040417117	0.188258427	0.252283728	0.089938679	0.119981607	0.417505083	0.002688945	0.943345827	0.933837527	Bacteria.Firmicutes.Bacilli	SULT1C2
381947	ENSG00000198203	rs4638749	0.027398188	1.03E-05	0.678267785	0.087657334	-0.339529986	1.175686115	-0.024655592	0.147816104	0.150456772	0.245772756	0.059168108	0.085245305	0.071052596	0.00012688	0.732313707	0.944109033	Bacteria.Firmicutes.Clostridia.Clostridiales.Ruminococcaceae.Ruminococcus_1	SULT1C2
381948	ENSG00000198203	rs4638749	0.130656234	0.000601613	0.197253271	0.040402003	-0.208888578	0.717711107	-0.092142158	0.222123179	0.136451626	0.198969345	0.070728406	0.106206494	0.099611358	0.000984175	0.920183094	0.745361004	Bacteria.Firmicutes.Clostridia.Clostridiales.Lachnospiraceae.Fusicatenibacter	SULT1C2
381949	ENSG00000198203	rs4638749	0.010161084	9.13E-06	0.583541445	0.707967058	-0.330342055	0.900270565	-0.02999055	-0.034624846	0.124769895	0.186940484	0.054432028	0.092029701	0.018079041	2.86E-05	0.922176117	0.96508845	Bacteria.Firmicutes.Clostridia.Clostridiales.Ruminococcaceae.Ruminococcaceae_UCG_002	SULT1C2
381950	ENSG00000198203	rs4638749	0.051877397	3.38E-05	0.291110314	0.987263923	-0.256689612	0.84685125	-0.067522535	-0.001684283	0.129605498	0.19006747	0.063440445	0.105106664	0.067264166	8.31E-05	0.977260763	0.997435414	Bacteria.Firmicutes.Negativicutes.Selenomonadales.Veillonellaceae.Veillonella	SULT1C2
381951	ENSG00000198203	rs4638749	0.639070789	0.047621671	0.080466679	0.090760559	-0.082905586	0.535564607	0.131530489	-0.219691523	0.175943112	0.265269861	0.074073334	0.127958718	0.534305521	0.064464117	0.99991226	0.948378463	Bacteria.Actinobacteria.Coriobacteriia.Coriobacteriales.Coriobacteriaceae.Collinsella	SULT1C2
381952	ENSG00000198203	rs4638749	0.006512484	3.06E-05	0.192098005	0.286355745	-0.345896806	0.843176178	-0.063505394	-0.080342818	0.123031787	0.188067327	0.048179661	0.07473856	0.012470701	8.02E-05	0.968802863	0.970550175	Bacteria.Bacteroidetes.Bacteroidia.Bacteroidales.Prevotellaceae	SULT1C2
381953	ENSG00000198203	rs4638749	0.004312109	7.29E-05	0.107035585	0.053710415	-0.548803485	1.417082056	-0.112858521	0.227402895	0.185521884	0.334436834	0.069057218	0.115736416	0.047838561	0.001027305	0.958034317	0.997513341	Bacteria.Firmicutes.Clostridia.Clostridiales.Lachnospiraceae.Eubacterium_xylanophilum_group	SULT1C2
381954	ENSG00000198203	rs4638749	0.012517448	8.19E-05	0.303459148	0.067059394	-0.470604232	1.391571259	-0.066420247	0.19339031	0.18321585	0.331026684	0.064034468	0.103836193	0.067627848	0.000980907	0.999878354	0.926549467	Bacteria.Bacteroidetes.Bacteroidia.Bacteroidales.Porphyromonadaceae.Barnesiella	SULT1C2
381955	ENSG00000198203	rs4638749	0.019894359	9.75E-05	0.9223703	0.274315475	-0.335809691	0.812651447	-0.004631935	-0.080894001	0.140669769	0.195670196	0.047347976	0.073374124	0.046234264	0.000417584	0.997974355	0.998439902	Bacteria.Verrucomicrobia.Verrucomicrobiae.Verrucomicrobiales.Verrucomicrobiaceae.Akkermansia	SULT1C2
381956	ENSG00000198203	rs4638749	0.015928197	1.46E-05	0.991118112	0.730952473	-0.306652536	0.8860622	0.00067178	-0.038297937	0.12388469	0.189021693	0.060114966	0.110898617	0.021522682	3.98E-05	0.999160666	0.997201293	Bacteria.Firmicutes.Clostridia.Clostridiales.Lachnospiraceae.Coprococcus_1	SULT1C2
381957	ENSG00000198203	rs4638749	0.025038263	8.62E-05	0.652026192	0.57241976	-0.347207342	0.953867374	0.026866022	-0.057956123	0.151362283	0.227710002	0.059301207	0.102149397	0.063594634	0.000426145	0.599202073	0.959942392	Bacteria.Firmicutes.Clostridia.Clostridiales.Lachnospiraceae.Anaerostipes	SULT1C2
381958	ENSG00000198203	rs4638749	0.158476879	0.000786149	0.35782882	0.678233886	-0.221649659	0.814764623	-0.093362948	0.051837253	0.15536759	0.231261532	0.100814929	0.124384331	0.13869961	0.00140106	0.753201305	0.958212988	Bacteria.Actinobacteria	SULT1C2
381959	ENSG00000198203	rs4638749	0.062175015	0.001844569	0.769953861	0.154975376	-0.284873139	0.715076776	0.028317934	-0.228402966	0.150112951	0.22020765	0.096431244	0.158733779	0.100447517	0.00308291	0.999005033	0.873555386	Bacteria.Actinobacteria.Coriobacteriia.Coriobacteriales	SULT1C2
381960	ENSG00000198203	rs4638749	0.010091139	0.001081097	0.33526708	0.667767366	-0.372353579	0.783599408	-0.073332442	-0.042825206	0.140500056	0.229016271	0.075541375	0.099321972	0.027801769	0.001852248	0.991744893	0.887089199	Bacteria.Firmicutes.Bacilli.Lactobacillales.Carnobacteriaceae	SULT1C2
381961	ENSG00000198203	rs4638749	0.021914527	7.90E-05	0.884354211	0.175086028	-0.295259984	0.809850602	0.007888414	-0.120779967	0.125735906	0.192171197	0.054021282	0.08809538	0.029145216	0.000164204	0.99935717	0.949725174	Bacteria.Firmicutes.Erysipelotrichia.Erysipelotrichales.Erysipelotrichaceae.Erysipelotrichaceae_UCG_003	SULT1C2
381962	ENSG00000198203	rs4638749	0.034730163	0.000188886	0.479422446	0.883036418	-0.27877248	0.879043802	0.047701612	-0.016232299	0.129256565	0.222014176	0.067059391	0.109900157	0.040139619	0.000287609	0.990263512	0.942421813	Bacteria.Proteobacteria.Gammaproteobacteria.Pseudomonadales	SULT1C2
381963	ENSG00000198203	rs4638749	0.029583	1.17E-05	0.233560651	0.919618831	-0.273296413	0.8853694	0.057321023	-0.007849932	0.122849453	0.186450189	0.047671154	0.077486776	0.038316427	3.92E-05	0.886764336	0.909609675	Bacteria.Proteobacteria.Betaproteobacteria.Burkholderiales.Alcaligenaceae.Parasutterella	SULT1C2
381964	ENSG00000198203	rs4638749	0.087836196	0.0084234	0.870060615	0.64555021	-0.323016794	0.78050713	-0.010505567	-0.041426365	0.186390738	0.28722192	0.063969074	0.089647394	0.153924743	0.014470929	0.999858829	0.957708045	Bacteria.Proteobacteria.Betaproteobacteria.Neisseriales.Neisseriaceae.Eikenella	SULT1C2
381965	ENSG00000198203	rs4638749	0.017168561	0.002529594	0.18945688	0.698660997	-0.615146458	0.919841238	-0.118700957	-0.052084971	0.251508931	0.292791277	0.089513198	0.133947578	0.146800076	0.022562732	0.721132348	0.936167976	Bacteria.Firmicutes.Clostridia.Clostridiales.Ruminococcaceae.Anaerotruncus	SULT1C2
381966	ENSG00000198203	rs4638749	0.003880949	6.48E-06	0.126028493	0.514072845	-0.391320741	0.935324852	0.078284727	-0.05335274	0.13066085	0.190556758	0.050510535	0.081317451	0.011979347	2.98E-05	0.584645625	0.839612064	Bacteria.Firmicutes.Clostridia.Clostridiales.Lachnospiraceae.Roseburia	SULT1C2
381967	ENSG00000198203	rs4638749	0.213745325	0.071299416	0.779864838	0.219709009	-0.258095959	0.569357631	0.021882741	-0.141843701	0.205551053	0.310521536	0.077969682	0.114459319	0.324552272	0.090348293	0.997947728	0.9977362	Bacteria.Actinobacteria.Actinobacteria.Micrococcales	SULT1C2
381968	ENSG00000198203	rs4638749	0.003716132	0.000228097	0.112344586	0.602582018	-0.468601278	0.983064028	0.090623796	-0.054911758	0.155681293	0.251860648	0.056304134	0.104944338	0.019216116	0.000852556	0.626751049	0.988047315	Bacteria.Proteobacteria.Betaproteobacteria	SULT1C2
381969	ENSG00000198203	rs4638749	0.039922314	0.001118104	0.980381051	0.303982757	-0.309376515	1.199071707	0.001049706	0.111754002	0.147558872	0.351555539	0.042522323	0.107857546	0.09002358	0.003410446	0.896498931	0.998607976	Bacteria.Firmicutes.Clostridia.Clostridiales.Lachnospiraceae.Tyzzerella_4	SULT1C2
381970	ENSG00000198203	rs4638749	0.086195571	0.004324726	0.881528349	0.890181423	-0.294064976	0.91530882	0.00882591	0.014415506	0.168785141	0.30952538	0.058989162	0.103995276	0.150509503	0.009741023	0.893253871	0.995071635	Bacteria.Firmicutes.Erysipelotrichia.Erysipelotrichales.Erysipelotrichaceae.Clostridium_innocuum_group	SULT1C2
381971	ENSG00000198203	rs4638749	0.021728276	1.23E-05	0.801814507	0.206581951	-0.298960108	0.874591046	-0.017082103	0.120111019	0.127124542	0.184761799	0.067778553	0.094148866	0.034721427	4.00E-05	0.998043854	0.956749585	Bacteria.Firmicutes.Clostridia.Clostridiales.Ruminococcaceaencultured	SULT1C2
381972	ENSG00000198203	rs4638749	0.313346264	0.000378082	0.28801588	0.86518235	-0.174639274	0.879708146	-0.094514772	-0.020180081	0.171871116	0.234556901	0.08822799	0.118389993	0.301988232	0.001315948	0.967792983	0.984000655	Bacteria.Firmicutes.Bacilli.Lactobacillales	SULT1C2
381973	ENSG00000198203	rs4638749	0.01067425	0.000236051	0.161514914	0.310896072	-0.553212249	1.129556247	0.123570083	-0.124005754	0.21042085	0.290154292	0.087259649	0.121418899	0.056236046	0.001759942	0.99759175	0.986746924	Bacteria.Firmicutes.Clostridia.Clostridiales.Lachnospiraceae.Lachnospiraceae_UCG_008	SULT1C2
381974	ENSG00000198203	rs4638749	0.016787919	0.000167147	0.91754204	0.712846294	-0.302876105	0.834173568	0.005614214	0.027667636	0.123388118	0.208772422	0.054017296	0.074848578	0.021596927	0.000251192	0.999052585	0.895945293	Bacteria.Bacteroidetes.Bacteroidia.Bacteroidales.Rikenellaceae	SULT1C2
381975	ENSG00000198203	rs4638749	0.209315445	0.011225588	0.669872805	0.75170256	-0.24939749	0.997207114	0.033860188	0.044539505	0.196683236	0.382065263	0.079063334	0.140177043	0.329953325	0.032455403	0.998891856	0.999590371	Bacteria.Firmicutes.Bacilli.Bacillales.Staphylococcaceae.Staphylococcus	SULT1C2
381976	ENSG00000198203	rs4638749	0.272724756	0.013605241	0.625434321	0.582174245	-0.227582163	0.750730694	-0.033626634	0.054686564	0.205736495	0.29596309	0.068556308	0.09889435	0.369044904	0.028145783	0.9994853	0.999502343	Bacteria.Firmicutes.Clostridia.Clostridiales.Lachnospiraceae.Ruminococcus_gnavus_group	SULT1C2
381977	ENSG00000198203	rs4638749	0.011916818	1.65E-05	0.321580818	0.757611941	-0.313967133	0.881014816	-0.055868634	0.024317336	0.121347046	0.189320968	0.055934056	0.078462829	0.020635216	4.27E-05	0.995339941	0.95533137	Bacteria.Proteobacteria.Deltaproteobacteria.Desulfovibrionales.Desulfovibrionaceae.Bilophila	SULT1C2
381978	ENSG00000198203	rs4638749	0.712632125	0.910266887	0.856069069	0.530439658	-0.21076063	0.134779796	-0.017259807	0.124163322	0.569720451	1.191247136	0.094780756	0.196861857	0.999435429	0.997077321	0.999968393	0.999515331	Bacteria.Firmicutes	SULT1C2
381979	ENSG00000198203	rs4638749	0.163804451	0.000105959	0.653787241	0.416946594	-0.242438549	0.990397011	0.027697728	0.077397187	0.172148519	0.239854079	0.061470429	0.094740285	0.261973907	0.000840524	0.999985325	0.999758873	Bacteria.Firmicutes.Clostridia.Clostridiales.Ruminococcaceae.Ruminococcaceae_UCG_014	SULT1C2
381980	ENSG00000198203	rs4638749	0.159785985	0.001620999	0.877757888	0.316026926	-0.343513069	1.186824909	0.00836573	-0.082335806	0.241557938	0.360745042	0.054175543	0.081484374	0.337212875	0.012632729	0.990825301	0.870964126	Bacteria.Firmicutes.Clostridia.Clostridiales.Ruminococcaceae.Faecalibacterium	SULT1C2
381981	ENSG00000198203	rs4638749	0.051392842	0.000470296	0.860571436	0.715078556	-0.298980719	0.953441601	0.011364351	0.034946235	0.150636838	0.258839233	0.064443966	0.095314905	0.079681128	0.001319565	0.953455022	0.998819627	Bacteria.Firmicutes.Clostridia.Clostridiales.Ruminococcaceae.Ruminococcaceae_UCG_003	SULT1C2
381982	ENSG00000198203	rs4638749	0.012991752	4.09E-05	0.58797296	0.518030558	-0.308044301	0.830994667	0.042428228	0.089096817	0.120597213	0.18878401	0.077924024	0.137087669	0.0196035	7.90E-05	0.999276643	0.988728768	Bacteria.Firmicutes.Clostridia.Clostridiales.Ruminococcaceae.Ruminiclostridium_5	SULT1C2
381983	ENSG00000198203	rs4638749	0.07274512	0.002984526	0.873276766	0.298543878	-0.336169272	1.272810464	-0.010213846	0.141250324	0.184300548	0.412520663	0.063785474	0.134787589	0.21164109	0.012912473	0.997594253	0.968019235	Bacteria.Firmicutes.Erysipelotrichia.Erysipelotrichales.Erysipelotrichaceae.Faecalitalea	SULT1C2
381984	ENSG00000198203	rs4638749	0.026071191	6.20E-06	0.629647896	0.347889113	-0.279990721	0.913084256	0.030677964	0.083599869	0.122952585	0.185573257	0.063316622	0.088415706	0.037257053	2.06E-05	0.891972414	0.98064907	Bacteria.Actinobacteria.Actinobacteria.Bifidobacteriales.Bifidobacteriaceae.Bifidobacterium	SULT1C2
381985	ENSG00000198203	rs4638749	0.025154999	6.76E-06	0.62735542	0.386627592	-0.281695692	0.909866242	0.03115804	0.07836055	0.122905483	0.185793593	0.063878811	0.089902909	0.035406383	2.43E-05	0.948167734	0.99223971	Bacteria.Actinobacteria.Actinobacteria.Bifidobacteriales.Bifidobacteriaceae	SULT1C2
381986	ENSG00000198203	rs4638749	0.012066994	7.77E-06	0.926395927	0.357564093	-0.317188221	0.918910011	-0.004480202	-0.07459538	0.12281852	0.189100924	0.048309635	0.08050475	0.01758832	2.51E-05	0.998277807	0.999325446	Bacteria.Bacteroidetes.Bacteroidia.Bacteroidales.Porphyromonadaceae.Parabacteroides	SULT1C2
381987	ENSG00000198203	rs4638749	0.161772542	0.000219314	0.609365685	0.781658478	-0.242002633	0.878322401	0.033575192	0.030423964	0.170998021	0.224351446	0.065389195	0.109317152	0.181931129	0.001057061	0.785721945	0.940986664	Bacteria.Bacteroidetes.Bacteroidia.Bacteroidales.Porphyromonadaceae.Odoribacter	SULT1C2
381988	ENSG00000198203	rs4638749	0.014842463	1.21E-05	0.680781715	0.645969707	-0.311775228	0.896540049	-0.021140113	-0.036908771	0.124567556	0.189185229	0.051155423	0.079973007	0.022177401	3.49E-05	0.892291918	0.910573867	Bacteria.Fusobacteria.Fusobacteriia.Fusobacteriales	SULT1C2
381989	ENSG00000198203	rs4638749	0.022373314	0.000625451	0.873347581	0.469930811	-0.306657	0.787132028	-0.008172087	-0.058607254	0.131058177	0.218951311	0.051063476	0.080632439	0.041204532	0.000992433	0.923730411	0.978253137	Bacteria.Firmicutes.Negativicutes.Selenomonadales.Acidaminococcaceae	SULT1C2
381990	ENSG00000198203	rs4638749	0.023580441	0.000305489	0.542978509	0.451779841	-0.374350075	1.020111137	0.05050024	-0.093191362	0.161464964	0.267371961	0.082579485	0.123104691	0.061739114	0.001373223	0.906603649	0.921718714	Bacteria.Firmicutes.Clostridia.Clostridiales.Lachnospiraceae.Blautia	SULT1C2
381991	ENSG00000198203	rs4638749	0.016446614	1.77E-05	0.931764981	0.328103382	-0.299079583	0.861187775	-0.005861231	0.116283248	0.121441744	0.185822503	0.068188092	0.118011513	0.024506189	5.04E-05	0.999670759	0.996530704	Bacteria.Firmicutes.Clostridia.Clostridiales.Ruminococcaceae.Flavonifractor	SULT1C2
381992	ENSG00000198203	rs4638749	0.004270461	2.62E-05	0.137336383	0.708614738	-0.418751666	0.950144919	0.078821225	-0.032059066	0.141395638	0.209937687	0.05239571	0.085408811	0.013213325	0.000106976	0.597575367	0.935568656	Bacteria.Proteobacteria.Betaproteobacteria.Burkholderiales.Alcaligenaceae	SULT1C2
381993	ENSG00000198203	rs4638749	0.003236123	0.0001373	0.100530879	0.779427092	-0.453783307	0.943771929	0.090588219	-0.02797811	0.148405415	0.232827965	0.054375473	0.099484692	0.014326518	0.000472176	0.517730724	0.994680072	Bacteria.Proteobacteria.Betaproteobacteria.Burkholderiales	SULT1C2
381994	ENSG00000198203	rs4638749	0.056227099	0.000154245	0.972781154	0.561935038	-0.305139367	0.961854464	0.001775077	0.049991813	0.156965254	0.239308346	0.051824017	0.085754628	0.106436989	0.000733198	0.99714486	0.996602117	Bacteria.Firmicutes.Clostridia.Clostridiales.Clostridiaceae_1.Clostridium_sensu_stricto_1	SULT1C2
381995	ENSG00000198203	rs4638749	0.014125731	1.35E-05	0.603629609	0.770695466	-0.316538438	0.895983492	-0.026701407	-0.023527486	0.125507702	0.190258606	0.051178299	0.080385094	0.021771676	3.74E-05	0.898543678	0.927326031	Bacteria.Fusobacteria.Fusobacteriia.Fusobacteriales.Fusobacteriaceae.Fusobacterium	SULT1C2
381996	ENSG00000198203	rs4638749	0.738492736	3.63E-05	0.151389435	0.134287603	-0.064423741	1.195610446	0.119998537	0.177217288	0.192148432	0.269579996	0.082659597	0.116873472	0.593298843	0.000615086	0.988156381	0.804850517	Bacteria.Firmicutes.Clostridia.Clostridiales.Ruminococcaceae.Ruminococcaceae_UCG_013	SULT1C2
381997	ENSG00000198203	rs4638749	0.134092392	0.031699011	0.716353359	0.740487267	-0.391580454	1.018277889	0.025161214	-0.041633288	0.258112639	0.463789107	0.068949327	0.125165593	0.490824557	0.112027567	0.998803525	0.997226571	Bacteria.Firmicutes.Clostridia.Clostridiales.Lachnospiraceae.Eubacterium_rectale_group	SULT1C2
381998	ENSG00000198203	rs4638749	0.025353079	0.000827194	0.434853723	0.912505431	-0.402304972	0.914381934	-0.045664698	0.008901622	0.175775554	0.260728904	0.058114127	0.080698292	0.061160325	0.002819445	0.663582796	0.938910949	Bacteria.Firmicutes.Clostridia.Clostridiales.Lachnospiraceae.Lachnospiraceae_UCG_010	SULT1C2
381999	ENSG00000198203	rs4638749	0.378005221	0.585196494	0.926257773	0.589982374	-0.341993942	0.445900513	0.00647892	0.079095785	0.385282881	0.812877534	0.069730382	0.146055362	0.923455322	0.649569725	0.997675757	0.942693919	Bacteria.Bacteroidetes	SULT1C2
382000	ENSG00000198203	rs4638749	0.017124459	0.002558487	0.405122699	0.54332464	-0.404936376	0.786639262	-0.043016286	-0.050918489	0.16549371	0.250698581	0.051334396	0.08333512	0.065490623	0.006980459	0.828281271	0.947181001	Bacteria.Bacteroidetes.Bacteroidia.Bacteroidales.Prevotellaceae.Prevotella_9	SULT1C2
382001	ENSG00000198203	rs4638749	0.450074906	0.779224442	0.921379777	0.433189496	-0.359741489	0.234680124	0.009017818	0.128026415	0.473420116	0.833689872	0.09101563	0.162338239	0.954184916	0.777976691	0.999826541	0.999832315	Bacteria.Firmicutes.Clostridia.Clostridiales.Lachnospiraceae	SULT1C2
382002	ENSG00000198203	rs4638749	0.054937187	3.15E-05	0.310739287	0.957144338	-0.250573863	0.833151583	-0.066899587	-0.004239989	0.128198744	0.186168408	0.065482619	0.078598164	0.049824192	8.61E-05	0.905635856	0.999809751	Bacteria.Proteobacteria.Gammaproteobacteria.Pasteurellales.Pasteurellaceae	SULT1C2
382003	ENSG00000198203	rs4638749	0.310960405	0.01325314	0.729370726	0.564312938	-0.2388104	0.752386356	0.034832202	-0.089821356	0.233859971	0.295439518	0.100249007	0.155021135	0.39069581	0.029954772	0.99792254	0.986607256	Bacteria.Firmicutes.Clostridia.Clostridiales.Family_XIII.Family_XIII_AD3011_group	SULT1C2
382004	ENSG00000198203	rs4638749	0.211166483	0.002789434	0.457836895	0.598232842	-0.217368298	0.778082539	-0.049022707	0.049401115	0.172129704	0.250309238	0.06563779	0.093290082	0.221026037	0.005526351	0.904614376	0.997216401	Bacteria.Firmicutes.Clostridia.Clostridiales.Ruminococcaceae.Subdoligranulum	SULT1C2
382005	ENSG00000198203	rs4638749	0.125604559	0.000769985	0.96591008	0.869392873	-0.313147854	0.906242253	0.00243061	-0.013652136	0.201817579	0.25674807	0.056653119	0.08269982	0.291229417	0.005006302	0.996566686	0.997858307	Bacteria.Proteobacteria.Gammaproteobacteria	SULT1C2
382006	ENSG00000198203	rs4638749	0.128071005	0.001183009	0.261817387	0.469981042	-0.221269241	0.780651186	0.063987917	-0.059521933	0.143549634	0.230106583	0.056529311	0.081900165	0.125747152	0.001706107	0.859659891	0.979585985	Bacteria.Firmicutes.Erysipelotrichia.Erysipelotrichales.Erysipelotrichaceae.Erysipelatoclostridium	SULT1C2
382007	ENSG00000198203	rs4638749	0.026161978	4.28E-05	0.972034616	0.591045022	-0.312384626	0.854721593	-0.001505697	0.036558759	0.13726431	0.194763462	0.042785382	0.067701886	0.04938854	0.000145112	0.999492402	0.999741582	Bacteria.Proteobacteria.Gammaproteobacteria.Enterobacteriales.Enterobacteriaceae.Escherichia_Shigella	SULT1C2
382008	ENSG00000198203	rs4638749	0.031121808	8.58E-05	0.802252356	0.45656577	-0.330777992	0.985229003	-0.01239431	0.06306494	0.150126933	0.23511567	0.049289534	0.084200083	0.070015235	0.000383848	0.994141038	0.99999132	Bacteria.Firmicutes.Clostridia.Clostridiales.Clostridiaceae_1	SULT1C2
382009	ENSG00000198203	rs4638749	0.050409835	2.87E-05	0.258640015	0.975869736	-0.251680202	0.835418474	-0.073864577	0.002381582	0.126252263	0.185632233	0.064816898	0.078434195	0.049585221	7.98E-05	0.914489909	0.999005681	Bacteria.Proteobacteria.Gammaproteobacteria.Pasteurellales.Pasteurellaceae.Haemophilus	SULT1C2
382010	ENSG00000198203	rs4638749	0.005272075	5.01E-06	0.142379788	0.091615514	-0.397986433	1.044167239	-0.09809643	0.173684544	0.137844741	0.209773506	0.066058557	0.101435655	0.019276001	3.40E-05	0.718656676	0.981481548	Bacteria.Firmicutes.Clostridia.Clostridiales.Lachnospiraceae.Eubacterium_eligens_group	SULT1C2
382011	ENSG00000198203	rs4638749	0.083368109	4.19E-05	0.835563717	0.236925035	-0.325225153	1.029802646	0.018034562	-0.144494204	0.184943803	0.234333471	0.086535749	0.121045042	0.148400549	0.000470666	0.964897074	0.768606268	Bacteria.Firmicutes.Erysipelotrichia.Erysipelotrichales	SULT1C2
382012	ENSG00000198203	rs4638749	0.01313722	0.000171009	0.512478333	0.398119665	-0.329556544	0.804785127	-0.054026362	-0.097608906	0.129235527	0.201758169	0.082032025	0.114754354	0.022596378	0.000318539	0.89797595	0.997132292	Bacteria.Firmicutes.Bacilli.Bacillales	SULT1C2
382013	ENSG00000198203	rs4638749	0.084584647	4.24E-05	0.84584583	0.240459438	-0.32327779	1.028265775	0.01691292	-0.143506074	0.184576665	0.234152182	0.086644376	0.121135354	0.148862152	0.00046936	0.957534723	0.771272791	Bacteria.Firmicutes.Erysipelotrichia.Erysipelotrichales.Erysipelotrichaceae	SULT1C2
382014	ENSG00000198203	rs4638749	0.712716434	0.962230479	0.827504781	0.418515295	-0.197880276	0.049111368	-0.019860198	0.142573459	0.535067192	1.033104528	0.090775883	0.175113184	0.997454612	0.893874557	0.997650199	0.999159905	Bacteria.Firmicutes.Clostridia.Clostridiales	SULT1C2
382015	ENSG00000198203	rs4638749	0.014780341	1.06E-05	0.600324161	0.280790185	-0.305113271	1.03547607	-0.025535768	-0.098205084	0.121826433	0.216867818	0.048499815	0.090295593	0.024555488	3.11E-05	0.991923473	0.97562022	Bacteria.Bacteroidetes.Bacteroidia.Bacteroidales.Porphyromonadaceae	SULT1C2
382016	ENSG00000198203	rs4638749	0.918444013	0.433524444	0.122158174	0.14421452	0.024910602	0.330028503	-0.137139393	0.215847366	0.24233835	0.418784397	0.08756199	0.146031737	0.75155537	0.38859609	0.817261294	0.850035477	Bacteria.Firmicutes.Negativicutes.Selenomonadales	SULT1C2
382017	ENSG00000198203	rs4638749	0.018604854	0.000607669	0.981938697	0.821447024	-0.307601382	0.841184879	0.001385178	0.02255753	0.127424812	0.233401917	0.060952066	0.099548427	0.028794653	0.000932992	0.999694213	0.908553199	Bacteria.Firmicutes.Clostridia.Clostridiales.Lachnospiraceaencultured	SULT1C2
382018	ENSG00000198203	rs4638749	0.179606271	0.00021865	0.39333881	0.910660156	-0.217283285	0.878779016	-0.077627169	-0.013586454	0.160169318	0.224416185	0.09033878	0.12061435	0.206282877	0.000704975	0.976314705	0.993698556	Bacteria.Firmicutes.Bacilli.Lactobacillales.Streptococcaceae.Streptococcus	SULT1C2
382019	ENSG00000198203	rs4638749	0.059119537	0.000143744	0.343658737	0.575366292	-0.25637971	0.822851572	-0.0839058	0.063078326	0.133461617	0.203673509	0.087959032	0.112038037	0.055544669	0.000256757	0.705073847	0.9138367	Bacteria.Actinobacteria.Actinobacteria	SULT1C2
382020	ENSG00000198203	rs4638749	0.028277564	0.000119607	0.7782474	0.182833914	-0.310753637	0.796476256	0.013453043	-0.099192275	0.138512048	0.194552893	0.047574974	0.073669459	0.057946735	0.000469811	0.959597159	0.99789802	Bacteria.Verrucomicrobia	SULT1C2
382021	ENSG00000198203	rs4638749	0.088866658	2.05E-05	0.799398813	0.312226142	-0.27042926	0.919362816	0.016787974	0.083142982	0.156563599	0.20009553	0.065791781	0.081634423	0.136589126	0.000129996	0.61403704	0.903400319	Bacteria.Firmicutes.Clostridia.Clostridiales.Christensenellaceae	SULT1C2
382022	ENSG00000198203	rs4638749	0.04478739	1.96E-05	0.423931102	0.382480062	-0.266212215	1.016523724	0.047041724	0.088797644	0.130101668	0.220670327	0.058459303	0.100987222	0.059080595	5.14E-05	0.532893964	0.920307156	Bacteria.Firmicutes.Clostridia.Clostridiales.Peptostreptococcaceae.Intestinibacter	SULT1C2
382023	ENSG00000198203	rs4638749	0.067825551	0.033658989	0.299907121	0.704457995	-0.660859038	1.078271432	0.087393365	-0.049630271	0.355851278	0.496874967	0.083632352	0.130268866	0.545592031	0.223042057	0.999330493	0.996873616	Bacteria.Proteobacteria	SULT1C2
382024	ENSG00000198203	rs4638749	0.009058925	0.010017156	0.161928257	0.874968199	-0.484850031	0.810555173	-0.09802418	-0.015920611	0.180208768	0.30552839	0.069289567	0.100780893	0.043590846	0.017959219	0.688779936	0.996502544	Bacteria.Firmicutes.Clostridia.Clostridiales.Family_XI	SULT1C2
382025	ENSG00000198203	rs4638749	0.378011527	0.585240582	0.926255963	0.589628072	-0.341987054	0.445679486	0.006479045	0.079150185	0.385280246	0.812570295	0.069730006	0.146016356	0.923909924	0.651582704	0.997187614	0.939136997	Bacteria.Bacteroidetes.Bacteroidia.Bacteroidales	SULT1C2
382026	ENSG00000198203	rs4638749	0.015723523	2.05E-05	0.653738928	0.699209945	-0.303281397	0.868281392	-0.023145614	0.031438207	0.122272722	0.188973432	0.051360102	0.081005356	0.023646844	4.30E-05	0.794816947	0.92250092	Bacteria.Firmicutes.Clostridia.Clostridiales.Lachnospiraceae.Lachnospiraceae_NK4A136_group	SULT1C2
382027	ENSG00000198203	rs4638749	0.068854917	0.003184004	0.787082003	0.146824519	-0.282851268	0.694291926	0.025707465	-0.226267277	0.152889778	0.226648337	0.094784858	0.154093351	0.107208427	0.004909657	0.999739884	0.859864217	Bacteria.Actinobacteria.Coriobacteriia.Coriobacteriales.Coriobacteriaceae	SULT1C2
382028	ENSG00000198203	rs4638749	0.94242697	0.294707517	0.497659593	0.783461762	-0.030841178	0.69938861	-0.05909479	0.037611893	0.42539803	0.662064858	0.086648756	0.136299562	0.935198286	0.58169921	0.999135888	0.996172726	Bacteria.Firmicutes.Clostridia.Clostridiales.Ruminococcaceae	SULT1C2
382029	ENSG00000198203	rs4638749	0.013973601	6.69E-06	0.530620384	0.390595047	-0.304584126	0.923483011	-0.036585973	-0.088932556	0.120567559	0.188470272	0.058032914	0.102894058	0.021514397	2.00E-05	0.997604342	0.996621608	Bacteria.Proteobacteria.Deltaproteobacteria	SULT1C2
382030	ENSG00000198203	rs4638749	0.228436135	0.000305956	0.324900718	0.988496298	-0.198463063	0.861859397	-0.0903113	-0.001748949	0.163228735	0.225921447	0.091044286	0.12083531	0.246757067	0.000941812	0.988415778	0.999765962	Bacteria.Firmicutes.Bacilli.Lactobacillales.Streptococcaceae	SULT1C2
382031	ENSG00000198208	rs11625594	0.08546901	0.035676178	0.501239422	0.45543474	-0.275745542	0.355262179	0.040200649	-0.047226001	0.15789541	0.165605853	0.059440611	0.062894207	0.070483449	0.016009289	0.78771135	0.835691611	Bacteria.Firmicutes.Negativicutes.Selenomonadales.Veillonellaceae.Dialister	RPS6KL1
382032	ENSG00000198208	rs11625594	0.065283716	0.027906456	0.478513914	0.100995813	-0.291269886	0.364292962	0.0439069	-0.131069993	0.155342375	0.161978721	0.061596834	0.078784341	0.053092736	0.015182821	0.998277807	0.999325446	Bacteria.Bacteroidetes.Bacteroidia.Bacteroidales.Porphyromonadaceae.Parabacteroides	RPS6KL1
382033	ENSG00000198208	rs11625594	0.250121246	0.121519387	0.885885883	0.805901489	-0.249103222	0.325160585	-0.014712209	0.03155328	0.214665987	0.207249589	0.102113917	0.127890387	0.269354568	0.07519201	0.991685497	0.979696606	Bacteria.Firmicutes.Bacilli.Lactobacillales	RPS6KL1
382034	ENSG00000198208	rs11625594	0.02333169	0.053514614	0.120160501	0.3797727	-0.525780376	0.535934129	-0.158274712	0.110836172	0.226357474	0.272533274	0.100505402	0.125332208	0.092172927	0.054577967	0.763505393	0.951403073	Bacteria.Firmicutes.Clostridia.Clostridiales.Lachnospiraceae.Lachnospiraceae_ND3007_group	RPS6KL1
382035	ENSG00000198208	rs11625594	0.07370086	0.018806933	0.501868813	0.226456684	-0.290248145	0.406534207	-0.038051105	0.073402406	0.159668503	0.16870867	0.05634542	0.060111408	0.063546763	0.010401182	0.761082404	0.985377765	Bacteria.Proteobacteria.Betaproteobacteria.Burkholderiales.Alcaligenaceae.Sutterella	RPS6KL1
382036	ENSG00000198208	rs11625594	0.217800554	0.215051036	0.441832393	0.57964664	-0.65627018	0.62452667	0.07704131	-0.05409577	0.527355245	0.498817342	0.099557486	0.097172849	0.780721078	0.432432742	0.999973618	0.989705988	Bacteria.Bacteroidetes.Bacteroidia.Bacteroidales.Bacteroidaceae.Bacteroides	RPS6KL1
382037	ENSG00000198208	rs11625594	0.026693007	0.010971639	0.127821207	0.178793105	-0.466624483	0.485803392	-0.128518506	0.102171004	0.205790192	0.185513068	0.083321493	0.075172168	0.085549808	0.015391192	0.996596763	0.999791394	Bacteria.Firmicutes.Clostridia.Clostridiales.Ruminococcaceae.Ruminococcaceae_UCG_005	RPS6KL1
382038	ENSG00000198208	rs11625594	0.100735387	0.03059925	0.481941268	0.205692989	-0.420632542	0.709596807	-0.060881135	0.133596871	0.252639132	0.321018139	0.086081905	0.104512173	0.243392899	0.054764904	0.997594253	0.968019235	Bacteria.Firmicutes.Erysipelotrichia.Erysipelotrichales.Erysipelotrichaceae.Faecalitalea	RPS6KL1
382039	ENSG00000198208	rs11625594	0.184374542	0.050033845	0.93486094	0.785687692	-0.254415316	0.377809084	0.005448107	0.018205193	0.189627151	0.189204043	0.066401732	0.066675789	0.165702933	0.038018099	0.997974355	0.998439902	Bacteria.Verrucomicrobia.Verrucomicrobiae.Verrucomicrobiales.Verrucomicrobiaceae.Akkermansia	RPS6KL1
382040	ENSG00000198208	rs11625594	0.242403395	0.085072787	0.562257892	0.752837991	-0.213372064	0.33094358	-0.075126665	0.041627959	0.180863609	0.189256716	0.128977014	0.131636457	0.177651921	0.042226846	0.82557296	0.964187613	Bacteria.Actinobacteria	RPS6KL1
382041	ENSG00000198208	rs11625594	0.240976776	0.156470974	0.997909975	0.733174456	-0.274580212	0.308873351	-0.00027275	-0.034374965	0.232034541	0.215448478	0.103724946	0.10040194	0.304650446	0.143140064	0.914027829	0.895507627	Bacteria.Firmicutes.Clostridia.Clostridiales.Ruminococcaceae.Ruminiclostridium_9	RPS6KL1
382042	ENSG00000198208	rs11625594	0.08012095	0.041397187	0.611378768	0.873578109	-0.292796459	0.359285543	-0.049891235	0.017232605	0.164699693	0.172666976	0.097715889	0.107876386	0.078864575	0.020126944	0.998043854	0.98261409	Bacteria.Firmicutes.Clostridia.Clostridiales.Ruminococcaceaencultured	RPS6KL1
382043	ENSG00000198208	rs11625594	0.353522985	0.13115849	0.146678677	0.075212939	-0.156886405	0.261776644	-0.125742394	0.17143478	0.167889114	0.17122665	0.085602122	0.094813411	0.168082942	0.040861165	0.998525812	0.997174658	Bacteria.Proteobacteria.Deltaproteobacteria.Desulfovibrionales.Desulfovibrionaceae	RPS6KL1
382044	ENSG00000198208	rs11625594	0.123285233	0.038275788	0.708538657	0.590729236	-0.264790313	0.381867832	-0.036613312	-0.060162518	0.169585114	0.18055939	0.097515101	0.11131791	0.082093996	0.01852124	0.766471875	0.976805806	Bacteria.Firmicutes.Clostridia.Clostridiales.Lachnospiraceae.Dorea	RPS6KL1
382045	ENSG00000198208	rs11625594	0.120500722	0.058618356	0.271443476	0.591997244	-0.25099827	0.324808122	-0.097127483	0.050043824	0.159534449	0.168739014	0.087567656	0.092913265	0.079938664	0.025573936	0.975966367	0.997201293	Bacteria.Firmicutes.Clostridia.Clostridiales.Lachnospiraceae.Coprococcus_1	RPS6KL1
382046	ENSG00000198208	rs11625594	0.152916379	0.043190496	0.291091067	0.097850772	-0.226517623	0.336560635	-0.075250109	0.151812794	0.156625778	0.163204846	0.070698002	0.090390319	0.105502108	0.019715007	0.995339941	0.95316496	Bacteria.Proteobacteria.Deltaproteobacteria.Desulfovibrionales.Desulfovibrionaceae.Bilophila	RPS6KL1
382047	ENSG00000198208	rs11625594	0.097311799	0.094586193	0.5148217	0.938346517	-0.344176762	0.363622818	-0.071161408	0.007930073	0.204588706	0.214344002	0.108654415	0.102128377	0.105751418	0.048836083	0.952108851	0.891373513	Bacteria.Firmicutes.Bacilli.Lactobacillales.Carnobacteriaceae.Granulicatella	RPS6KL1
382048	ENSG00000198208	rs11625594	0.085054739	0.035367153	0.615146473	0.71218439	-0.301271774	0.385010126	-0.041599486	0.036240102	0.1722781	0.179161348	0.082347126	0.097803272	0.083039802	0.015757664	0.665721759	0.877807854	Bacteria.Firmicutes.Clostridia.Clostridiales.Peptostreptococcaceae	RPS6KL1
382049	ENSG00000198208	rs11625594	0.184084868	0.075681252	0.989025504	0.813928338	-0.275128634	0.342810558	0.001427631	0.030713686	0.204928517	0.189905904	0.10339201	0.129967122	0.208253491	0.047251737	0.982055585	0.992138106	Bacteria.Firmicutes.Bacilli.Lactobacillales.Streptococcaceae.Streptococcus	RPS6KL1
382050	ENSG00000198208	rs11625594	0.484376761	0.175627552	0.217616569	0.639861383	-0.132566198	0.306758662	0.090043773	-0.042299908	0.188490097	0.224030771	0.072326685	0.089981825	0.368053735	0.122018814	0.768245236	0.997202793	Bacteria.Firmicutes.Clostridia.Clostridiales.Ruminococcaceae.Ruminococcus_2	RPS6KL1
382051	ENSG00000198208	rs11625594	0.182590848	0.067943844	0.665939871	0.713998481	-0.357916813	0.416447151	0.046951371	-0.036585487	0.265672841	0.224342304	0.108256853	0.099391444	0.247100377	0.060210475	0.858170874	0.902660525	Bacteria.Firmicutes.Negativicutes.Selenomonadales.Veillonellaceae	RPS6KL1
382052	ENSG00000198208	rs11625594	0.108460379	0.032150789	0.569770856	0.547807359	-0.262433038	0.361871105	-0.058031454	0.064965338	0.161245056	0.165270041	0.101579053	0.10752116	0.105279036	0.01571201	0.977260763	0.968905896	Bacteria.Firmicutes.Negativicutes.Selenomonadales.Veillonellaceae.Veillonella	RPS6KL1
382053	ENSG00000198208	rs11625594	0.036022211	0.052773497	0.209031864	0.799839274	-0.495028128	0.414663038	-0.108552395	0.022169176	0.231204499	0.21018939	0.08555412	0.087076061	0.130205264	0.066867153	0.981084248	0.998600531	Bacteria.Firmicutes.Clostridia.Clostridiales.Ruminococcaceae.Ruminiclostridium_6	RPS6KL1
382054	ENSG00000198208	rs11625594	0.177088761	0.055381218	0.954826752	0.868996155	-0.258502795	0.367385314	0.003781975	0.011130165	0.189436756	0.188315071	0.066507327	0.067216536	0.168390336	0.040336536	0.964743031	0.99789802	Bacteria.Verrucomicrobia	RPS6KL1
382055	ENSG00000198208	rs11625594	0.897881198	0.462089393	0.311932801	0.333412455	-0.035479398	0.17613314	0.09701956	-0.082962833	0.275373231	0.238084438	0.095201034	0.085132205	0.477869052	0.17047826	0.968603562	0.99999132	Bacteria.Firmicutes.Clostridia.Clostridiales.Clostridiaceae_1	RPS6KL1
382056	ENSG00000198208	rs11625594	0.046570218	0.262567912	0.178766465	0.715309967	-0.650277957	0.505342778	0.115723272	-0.04650262	0.320510475	0.447148295	0.085137935	0.126942541	0.335682899	0.305965302	0.998803525	0.997226571	Bacteria.Firmicutes.Clostridia.Clostridiales.Lachnospiraceae.Eubacterium_rectale_group	RPS6KL1
382057	ENSG00000198208	rs11625594	0.400853548	0.163149346	0.294671279	0.265061091	-0.159183698	0.258624487	0.124188939	-0.125671949	0.188239567	0.183351904	0.117552542	0.111787489	0.26519257	0.065810844	0.999672451	0.998587032	Bacteria.Firmicutes.Clostridia.Clostridiales.Ruminococcaceae.Butyricicoccus	RPS6KL1
382058	ENSG00000198208	rs11625594	0.162963401	0.057589072	0.98849495	0.751924673	-0.272130008	0.389523383	-0.001192578	0.025697502	0.192840105	0.201507797	0.082385849	0.080951448	0.154106239	0.034748766	0.977746096	0.907101516	Bacteria.Proteobacteria.Gammaproteobacteria.Pseudomonadales.Pseudomonadaceae.Pseudomonas	RPS6KL1
382059	ENSG00000198208	rs11625594	0.141231595	0.033266035	0.962543209	0.597181612	-0.264007651	0.385867333	-0.003114682	0.036478684	0.177263678	0.177401799	0.066067757	0.068689268	0.118861899	0.023217857	0.821444133	0.990268195	Bacteria.Firmicutes.Negativicutes.Selenomonadales.Acidaminococcaceae.Phascolarctobacterium	RPS6KL1
382060	ENSG00000198208	rs11625594	0.359849877	0.120744476	0.756006426	0.92944924	-0.208114248	0.373005268	0.03104354	0.010062502	0.225678655	0.237240687	0.099484727	0.113212337	0.437362842	0.130528116	0.948905015	0.967067824	Bacteria.Firmicutes.Clostridia.Clostridiales.Ruminococcaceae.Ruminococcaceae_NK4A214_group	RPS6KL1
382061	ENSG00000198208	rs11625594	0.110542091	0.047388722	0.738618926	0.733022641	-0.298754239	0.389450263	-0.02680462	0.030130577	0.184663491	0.192689536	0.0799868	0.087952911	0.106143447	0.018549501	0.651492911	0.982165009	Bacteria.Firmicutes.Clostridia.Clostridiales.Peptostreptococcaceae.Intestinibacter	RPS6KL1
382062	ENSG00000198208	rs11625594	0.133343776	0.036975632	0.561323435	0.923931856	-0.244681005	0.351183298	-0.039299563	0.007884267	0.160967206	0.164886923	0.067307872	0.082253322	0.088790326	0.01983526	0.919213845	0.997079835	Bacteria.Proteobacteria.Gammaproteobacteria.Pasteurellales.Pasteurellaceae.Haemophilus	RPS6KL1
382063	ENSG00000198208	rs11625594	0.021152414	0.019669018	0.092592719	0.32922095	-0.414191365	0.404957591	0.108831252	-0.064961468	0.175314412	0.169312017	0.063755339	0.066080596	0.051044286	0.018837098	0.997282517	0.999171204	Bacteria.Proteobacteria.Gammaproteobacteria.Enterobacteriales.Enterobacteriaceae	RPS6KL1
382064	ENSG00000198208	rs11625594	0.592811918	0.691920127	0.684435287	0.394684419	-0.150838149	0.124240983	0.043131119	-0.090909259	0.280670305	0.312148017	0.105649988	0.106098983	0.42297279	0.290758545	0.868393464	0.965052679	Bacteria.Firmicutes.Erysipelotrichia.Erysipelotrichales.Erysipelotrichaceae.Clostridium_innocuum_group	RPS6KL1
382065	ENSG00000198208	rs11625594	0.41179933	0.089177158	0.616081434	0.616135406	-0.195801033	0.458317898	0.040256915	0.044037169	0.237033821	0.265604503	0.079901141	0.087417513	0.34321729	0.069484955	0.999858829	0.956257416	Bacteria.Proteobacteria.Betaproteobacteria.Neisseriales.Neisseriaceae.Eikenella	RPS6KL1
382066	ENSG00000198208	rs11625594	0.005013201	0.010194321	0.021607711	0.189118736	-0.652160208	0.604273528	0.199967278	-0.118338627	0.224489497	0.228339298	0.084949267	0.089170883	0.023476248	0.012635669	0.509963313	0.926374015	Bacteria.Proteobacteria.Betaproteobacteria	RPS6KL1
382067	ENSG00000198208	rs11625594	0.277476107	0.038752863	0.669154187	0.716795278	-0.203984025	0.368938737	0.033662546	0.028193158	0.186254911	0.174889919	0.078420113	0.077383896	0.254901591	0.033474427	0.592010788	0.974510119	Bacteria.Firmicutes.Clostridia.Clostridiales.Christensenellaceae.Christensenellaceae_R_7_group	RPS6KL1
382068	ENSG00000198208	rs11625594	0.122507426	0.06740038	0.955350055	0.842764258	-0.26061942	0.339155421	0.003812746	0.014499881	0.166561113	0.182334239	0.067835125	0.072807524	0.079012688	0.025870813	0.999305472	0.900162566	Bacteria.Bacteroidetes.Bacteroidia.Bacteroidales.Rikenellaceae.Alistipes	RPS6KL1
382069	ENSG00000198208	rs11625594	0.098215187	0.103751224	0.661926357	0.934668759	-0.30279893	0.356391631	-0.034277749	0.007718244	0.180488318	0.215984503	0.078034316	0.093792887	0.105076928	0.056096682	0.981744939	0.998719086	Bacteria.Firmicutes.Bacilli.Bacillales.Family_XI.Gemella	RPS6KL1
382070	ENSG00000198208	rs11625594	0.094647102	0.038455801	0.786942631	0.569978307	-0.293142906	0.419602487	0.025081277	-0.061740646	0.172830956	0.198592348	0.092414046	0.108129947	0.081346592	0.022051164	0.92078388	0.943411405	Bacteria.Firmicutes.Clostridia.Clostridiales.Lachnospiraceae.Fusicatenibacter	RPS6KL1
382071	ENSG00000198208	rs11625594	0.569037952	0.112130434	0.516255198	0.81504557	-0.13904536	0.391138528	0.072332589	0.026977929	0.242924198	0.242864749	0.110821537	0.114861724	0.507862244	0.109638522	0.99792254	0.986607256	Bacteria.Firmicutes.Clostridia.Clostridiales.Family_XIII.Family_XIII_AD3011_group	RPS6KL1
382072	ENSG00000198208	rs11625594	0.119327586	0.115289466	0.551824937	0.679139406	-0.370701984	0.428240374	0.053722569	-0.039772068	0.234858804	0.268283236	0.089816018	0.095719405	0.250469165	0.104947765	0.9994853	0.999502343	Bacteria.Firmicutes.Clostridia.Clostridiales.Lachnospiraceae.Ruminococcus_gnavus_group	RPS6KL1
382073	ENSG00000198208	rs11625594	0.111535256	0.041565636	0.793415603	0.572004984	-0.301458788	0.413459691	0.026609901	-0.062944008	0.186864329	0.198872036	0.101194958	0.110820694	0.081824289	0.019748248	0.997117901	0.950206352	Bacteria.Firmicutes.Clostridia.Clostridiales.Lachnospiraceae.Eubacterium_hallii_group	RPS6KL1
382074	ENSG00000198208	rs11625594	0.205210826	0.160474621	0.932855957	0.809936546	-0.282400641	0.413631026	-0.00655693	0.024026267	0.220682795	0.29135186	0.077524212	0.099492288	0.258644105	0.130760577	0.997329664	0.92426646	Bacteria.Firmicutes.Negativicutes.Selenomonadales.Veillonellaceae.Megasphaera	RPS6KL1
382075	ENSG00000198208	rs11625594	0.039014961	0.067257672	0.03743983	0.865432258	-0.317682381	0.302071907	-0.130745772	-0.010330342	0.150801642	0.16231085	0.061543009	0.06071843	0.039792319	0.029698454	0.9412399	0.997181136	Bacteria.Bacteroidetes.Bacteroidia.Bacteroidales.Prevotellaceae	RPS6KL1
382076	ENSG00000198208	rs11625594	0.308582514	0.532590751	0.821751053	0.563049331	-0.349694786	0.204622618	0.028380825	0.075223932	0.340753437	0.326140473	0.125464532	0.129406596	0.507131619	0.430842599	0.938931699	0.903091295	Bacteria.Firmicutes.Negativicutes.Selenomonadales	RPS6KL1
382077	ENSG00000198208	rs11625594	0.985578064	0.531147598	0.297732413	0.321509288	-0.005333417	0.15643951	0.105688558	-0.0881673	0.293918909	0.248464983	0.100682248	0.088257398	0.516004085	0.21309571	0.99714486	0.996602117	Bacteria.Firmicutes.Clostridia.Clostridiales.Clostridiaceae_1.Clostridium_sensu_stricto_1	RPS6KL1
382078	ENSG00000198208	rs11625594	0.100783728	0.18022001	0.44056003	0.830188701	-0.422363129	0.327796535	-0.065822274	-0.017130802	0.253715318	0.241979255	0.084821881	0.079558151	0.213348296	0.156454807	0.998896274	0.997278901	Bacteria.Proteobacteria.Deltaproteobacteria.Desulfovibrionales.Desulfovibrionaceae.Desulfovibrio	RPS6KL1
382079	ENSG00000198208	rs11625594	0.047591708	0.007737339	0.610152878	0.236607415	-0.310804972	0.472902824	0.038420693	0.091876517	0.153923042	0.172046164	0.074991295	0.076913695	0.047569637	0.005065541	0.898543678	0.808196131	Bacteria.Fusobacteria.Fusobacteriia.Fusobacteriales.Fusobacteriaceae.Fusobacterium	RPS6KL1
382080	ENSG00000198208	rs11625594	0.055389969	0.072479733	0.289514947	0.647215172	-0.477506399	0.436974803	0.081279215	-0.039540944	0.244770181	0.239338039	0.076111129	0.08600149	0.211107882	0.084564833	0.996566686	0.997858307	Bacteria.Proteobacteria.Gammaproteobacteria	RPS6KL1
382081	ENSG00000198208	rs11625594	0.297869319	0.138719901	0.937542166	0.920014517	-0.253169501	0.338746899	-0.008311194	0.012745913	0.241246164	0.225984775	0.105655393	0.126439638	0.33195702	0.10833532	0.972593868	0.933837527	Bacteria.Firmicutes.Bacilli	RPS6KL1
382082	ENSG00000198208	rs11625594	0.620644569	0.100535342	0.491445841	0.863934259	-0.118893344	0.36215846	-0.084792341	-0.020996926	0.239070155	0.217388104	0.122544745	0.122041015	0.401110786	0.103191317	0.888660174	0.876058096	Bacteria.Firmicutes.Erysipelotrichia.Erysipelotrichales	RPS6KL1
382083	ENSG00000198208	rs11625594	0.076563103	0.009528928	0.295508911	0.059535713	-0.277330092	0.449422036	-0.079653086	0.153814955	0.154105418	0.16821872	0.075528605	0.080205099	0.065861681	0.006527925	0.99935717	0.949725174	Bacteria.Firmicutes.Erysipelotrichia.Erysipelotrichales.Erysipelotrichaceae.Erysipelotrichaceae_UCG_003	RPS6KL1
382084	ENSG00000198208	rs11625594	0.094990862	0.083785499	0.673303359	0.896991336	-0.278108483	0.332390352	-0.037057292	-0.014011727	0.164141464	0.189279872	0.087495279	0.107807179	0.079749085	0.03278547	0.908845896	0.997132292	Bacteria.Firmicutes.Bacilli.Bacillales	RPS6KL1
382085	ENSG00000198208	rs11625594	0.156652477	0.043362673	0.075840609	0.127483639	-0.224648421	0.333917155	0.110076372	-0.095490196	0.156768775	0.162060555	0.061012747	0.061852649	0.106907778	0.02121015	0.886764336	0.772606143	Bacteria.Proteobacteria.Betaproteobacteria.Burkholderiales.Alcaligenaceae.Parasutterella	RPS6KL1
382086	ENSG00000198208	rs11625594	0.083526907	0.03946418	0.52037313	0.393635181	-0.330701208	0.482203123	-0.047640962	0.071926292	0.188156855	0.229440068	0.073715613	0.083757124	0.137625694	0.045011281	0.701815823	0.966402494	Bacteria.Firmicutes.Clostridia.Clostridiales.Ruminococcaceae.Ruminococcus_1	RPS6KL1
382087	ENSG00000198208	rs11625594	0.204739913	0.197872084	0.628315913	0.95713521	-0.398656099	0.375205062	-0.057643361	0.006018981	0.311203182	0.28841078	0.11850894	0.111552191	0.425365158	0.263749456	0.848038351	0.943399909	Bacteria.Firmicutes.Clostridia.Clostridiales.Ruminococcaceae.Anaerotruncus	RPS6KL1
382088	ENSG00000198208	rs11625594	0.020326945	0.008712381	0.130342381	0.745888585	-0.393181134	0.442270019	-0.106966523	-0.023693908	0.165300185	0.163503289	0.069815393	0.072804343	0.027470844	0.004825696	0.309638751	0.99494219	Bacteria.Firmicutes.Clostridia.Clostridiales.Lachnospiraceae.Lachnospira	RPS6KL1
382089	ENSG00000198208	rs11625594	0.159378786	0.016886748	0.793145686	0.172441282	-0.325225607	0.632227312	0.029812113	-0.179587606	0.228471769	0.25780469	0.113221218	0.130174809	0.175969298	0.022149209	0.926890345	0.83309498	Bacteria.Firmicutes.Clostridia.Clostridiales.Lachnospiraceae.Blautia	RPS6KL1
382090	ENSG00000198208	rs11625594	0.288357308	0.195240034	0.764620188	0.528300776	-0.225361284	0.275225812	-0.025454014	0.056130955	0.210521406	0.210302686	0.084655572	0.088533561	0.266821712	0.106257525	0.954777131	0.997216401	Bacteria.Firmicutes.Clostridia.Clostridiales.Ruminococcaceae.Subdoligranulum	RPS6KL1
382091	ENSG00000198208	rs11625594	0.694947947	0.208121451	0.495984922	0.814777815	-0.106869775	0.298499562	0.079188812	-0.027455318	0.271315527	0.234782476	0.115659438	0.116722091	0.581851828	0.184333213	0.99032513	0.911649175	Bacteria.Firmicutes.Clostridia.Clostridiales.Ruminococcaceae.Ruminococcaceae_UCG_013	RPS6KL1
382092	ENSG00000198208	rs11625594	0.247125601	0.133155382	0.457413345	0.371536889	-0.682810703	0.813551124	0.079407925	-0.089520536	0.584663749	0.534942963	0.106220853	0.099486997	0.918017063	0.432972755	0.997675757	0.929968164	Bacteria.Bacteroidetes	RPS6KL1
382093	ENSG00000198208	rs11625594	0.937214671	0.503410033	0.038248205	0.166804814	-0.015549113	0.147234277	0.147054772	-0.09990008	0.196633649	0.218812657	0.069521966	0.071448893	0.32896783	0.142630385	0.955858825	0.945551604	Bacteria.Firmicutes.Clostridia.Clostridiales.Lachnospiraceae.Tyzzerella	RPS6KL1
382094	ENSG00000198208	rs11625594	0.325403287	0.061730616	0.752162661	0.601775294	-0.215189302	0.432554864	0.0368802	0.067887741	0.217162981	0.2275348	0.116294263	0.129454761	0.321974504	0.055445881	0.998820086	0.961415255	Bacteria.Firmicutes.Clostridia.Clostridiales.Family_XIII	RPS6KL1
382095	ENSG00000198208	rs11625594	0.05997102	0.03755546	0.307521976	0.423587058	-0.433625737	0.499725914	-0.149853081	0.120653853	0.22650585	0.235372225	0.145699142	0.14982615	0.099256365	0.026286189	0.999005033	0.917178808	Bacteria.Actinobacteria.Coriobacteriia.Coriobacteriales	RPS6KL1
382096	ENSG00000198208	rs11625594	0.122525684	0.114270127	0.639223927	0.962192054	-0.319825548	0.343670544	-0.05398769	-0.005025944	0.204409744	0.214686388	0.114625697	0.105617996	0.125452825	0.053771717	0.991744893	0.913261864	Bacteria.Firmicutes.Bacilli.Lactobacillales.Carnobacteriaceae	RPS6KL1
382097	ENSG00000198208	rs11625594	0.392959204	0.123318621	0.778416104	0.713402882	-0.214775066	0.437739061	-0.030118324	-0.045374192	0.249743358	0.280375665	0.106592936	0.122999388	0.341056146	0.108512893	0.99759175	0.986746924	Bacteria.Firmicutes.Clostridia.Clostridiales.Lachnospiraceae.Lachnospiraceae_UCG_008	RPS6KL1
382098	ENSG00000198208	rs11625594	0.67117915	0.848336676	0.531642241	0.099821046	-0.114493389	-0.057962151	0.060513476	-0.213426547	0.268471648	0.301877955	0.09622672	0.127835899	0.532552433	0.41620685	0.998891856	0.999590371	Bacteria.Firmicutes.Bacilli.Bacillales.Staphylococcaceae.Staphylococcus	RPS6KL1
382099	ENSG00000198208	rs11625594	0.010434929	0.097637834	0.050469904	0.903744454	-0.502564024	0.341760107	-0.118965312	0.007561702	0.190537224	0.203354269	0.059693509	0.062284709	0.050314524	0.079153707	0.744473935	0.994063919	Bacteria.Bacteroidetes.Bacteroidia.Bacteroidales.Prevotellaceae.Prevotella_9	RPS6KL1
382100	ENSG00000198208	rs11625594	0.068519023	0.027943754	0.433009313	0.545254348	-0.310087735	0.384248121	-0.051355457	0.040492062	0.167403541	0.170893809	0.065093395	0.06659019	0.081790995	0.016777186	0.894791964	0.98267644	Bacteria.Firmicutes.Negativicutes.Selenomonadales.Acidaminococcaceae	RPS6KL1
382101	ENSG00000198208	rs11625594	0.165200708	0.048528644	0.613344954	0.496580279	-0.366007149	0.466163104	-0.049248789	0.059911108	0.26076512	0.231862038	0.09699351	0.087624811	0.28331633	0.069147148	0.961249848	0.997513341	Bacteria.Firmicutes.Clostridia.Clostridiales.Lachnospiraceae.Eubacterium_xylanophilum_group	RPS6KL1
382102	ENSG00000198208	rs11625594	0.076460594	0.033764874	0.331245924	0.39463094	-0.468423447	0.502346277	-0.088655046	0.067044712	0.260198396	0.231627459	0.090563556	0.078238087	0.167411222	0.055722903	0.999878354	0.976750668	Bacteria.Bacteroidetes.Bacteroidia.Bacteroidales.Porphyromonadaceae.Barnesiella	RPS6KL1
382103	ENSG00000198208	rs11625594	0.383310423	0.080823741	0.40601405	0.735058201	-0.168760744	0.314947829	0.066275034	-0.028188141	0.192264385	0.177581594	0.079241796	0.082940598	0.242409147	0.049848139	0.881631722	0.998819627	Bacteria.Firmicutes.Clostridia.Clostridiales.Ruminococcaceae.Ruminococcaceae_UCG_003	RPS6KL1
382104	ENSG00000198208	rs11625594	0.618175207	0.100181871	0.492631878	0.861688913	-0.119611148	0.362361906	-0.084539737	-0.021353465	0.238820853	0.217279388	0.122516067	0.122078008	0.399331788	0.101124914	0.879099353	0.875332094	Bacteria.Firmicutes.Erysipelotrichia.Erysipelotrichales.Erysipelotrichaceae	RPS6KL1
382105	ENSG00000198208	rs11625594	0.071730498	0.065127022	0.332586965	0.778343918	-0.446446544	0.425145483	-0.069829574	0.018167693	0.243867146	0.226606323	0.07153239	0.064276476	0.123228699	0.051951587	0.868182661	0.998607976	Bacteria.Firmicutes.Clostridia.Clostridiales.Lachnospiraceae.Tyzzerella_4	RPS6KL1
382106	ENSG00000198208	rs11625594	0.787336175	0.149188522	0.179714779	0.789096328	-0.057768924	0.288899353	-0.120821006	0.02249181	0.21325824	0.197916752	0.089085138	0.083740505	0.468641213	0.090163247	0.368177131	0.968472113	Bacteria.Firmicutes.Clostridia.Clostridiales.Lachnospiraceae.Anaerostipes	RPS6KL1
382107	ENSG00000198208	rs11625594	0.088706795	0.027221564	0.678662445	0.494995951	-0.287575613	0.386706697	-0.041216678	0.060148539	0.166405123	0.171158613	0.099040006	0.087648092	0.081651021	0.013341329	0.896441623	0.98064907	Bacteria.Actinobacteria.Actinobacteria.Bifidobacteriales.Bifidobacteriaceae.Bifidobacterium	RPS6KL1
382108	ENSG00000198208	rs11625594	0.195081253	0.19229699	0.932001559	0.615737598	-0.274810061	0.285359203	-0.006034793	-0.035606186	0.209909393	0.216591775	0.070452144	0.070601517	0.193350452	0.130385355	0.793959199	0.906217772	Bacteria.Firmicutes.Clostridia.Clostridiales.Lachnospiraceae.Lachnospiraceae_UCG_010	RPS6KL1
382109	ENSG00000198208	rs11625594	0.092139403	0.030126397	0.720179962	0.58778659	-0.28376022	0.378485582	-0.035952204	0.04928908	0.165995685	0.170719227	0.099929039	0.090479437	0.081203101	0.015622647	0.957070672	0.998755611	Bacteria.Actinobacteria.Actinobacteria.Bifidobacteriales.Bifidobacteriaceae	RPS6KL1
382110	ENSG00000198208	rs11625594	0.2584861	0.0580509	0.243821653	0.920613189	-0.195738329	0.368140753	-0.078889918	-0.007839105	0.171706262	0.190807707	0.06707428	0.078352479	0.177920221	0.033125706	0.651007022	0.877355871	Bacteria.Firmicutes.Clostridia.Clostridiales.Lachnospiraceae.Roseburia	RPS6KL1
382111	ENSG00000198208	rs11625594	0.144226972	0.035288718	0.595644784	0.846279922	-0.237624432	0.353717806	-0.035745909	-0.016295431	0.160770104	0.164526884	0.067027765	0.083719801	0.088392519	0.019134685	0.919978938	0.993089508	Bacteria.Proteobacteria.Gammaproteobacteria.Pasteurellales.Pasteurellaceae	RPS6KL1
382112	ENSG00000198208	rs11625594	0.077781386	0.029095826	0.481539433	0.534848887	-0.286953305	0.384013917	-0.066688823	0.070276233	0.160126945	0.172080158	0.094206845	0.112632505	0.066241721	0.01569025	0.999670759	0.996530704	Bacteria.Firmicutes.Clostridia.Clostridiales.Ruminococcaceae.Flavonifractor	RPS6KL1
382113	ENSG00000198208	rs11625594	0.782723932	0.615123284	0.906421485	0.911770085	-0.187542581	0.458973245	-0.013800158	-0.017041005	0.677256348	0.908488238	0.116937855	0.153193553	0.997454612	0.8649327	0.997650199	0.999159905	Bacteria.Firmicutes.Clostridia.Clostridiales	RPS6KL1
382114	ENSG00000198208	rs11625594	0.35046209	0.148358002	0.776255021	0.993210987	-0.216671052	0.360836395	0.026353108	0.000829356	0.230387621	0.246685716	0.09234162	0.097095459	0.427925053	0.13956289	0.998832683	0.997998747	Bacteria.Firmicutes.Clostridia.Clostridiales.Ruminococcaceae.Eubacterium_coprostanoligenes_group	RPS6KL1
382115	ENSG00000198208	rs11625594	0.160367611	0.101152646	0.614353943	0.624980525	-0.373892061	0.468969617	-0.056168687	0.060905052	0.263292261	0.282023436	0.110937919	0.124007102	0.284349934	0.10215098	0.99991226	0.988194298	Bacteria.Actinobacteria.Coriobacteriia.Coriobacteriales.Coriobacteriaceae.Collinsella	RPS6KL1
382116	ENSG00000198208	rs11625594	0.148335562	0.05950485	0.887184216	0.924744373	-0.258581325	0.36300677	0.012006961	0.007868549	0.176769127	0.189262277	0.084303246	0.08297839	0.096895912	0.021271729	0.990263512	0.944647962	Bacteria.Proteobacteria.Gammaproteobacteria.Pseudomonadales	RPS6KL1
382117	ENSG00000198208	rs11625594	0.092238006	0.035569279	0.728282714	0.606375089	-0.269803704	0.354376566	-0.041194867	0.073061964	0.157880204	0.165093962	0.118066463	0.141108337	0.070128612	0.014977085	0.999276643	0.988728768	Bacteria.Firmicutes.Clostridia.Clostridiales.Ruminococcaceae.Ruminiclostridium_5	RPS6KL1
382118	ENSG00000198208	rs11625594	0.009190949	0.0131023	0.037989895	0.230105789	-0.547936987	0.549187281	0.164544946	-0.102828724	0.20406495	0.215277318	0.077682978	0.084880132	0.026586117	0.013447626	0.461322232	0.986443695	Bacteria.Proteobacteria.Betaproteobacteria.Burkholderiales	RPS6KL1
382119	ENSG00000198208	rs11625594	0.063774823	0.046610434	0.312347083	0.485317059	-0.43569284	0.48606802	-0.148357668	0.101907993	0.231023641	0.239619626	0.145702544	0.145212056	0.103350035	0.031927289	0.999739884	0.895289225	Bacteria.Actinobacteria.Coriobacteriia.Coriobacteriales.Coriobacteriaceae	RPS6KL1
382120	ENSG00000198208	rs11625594	0.039687551	0.025929671	0.232453386	0.569483377	-0.401105961	0.431119219	-0.097246264	0.059670214	0.191075852	0.189131133	0.080681541	0.104369599	0.068980411	0.019274454	0.745746901	0.981481548	Bacteria.Firmicutes.Clostridia.Clostridiales.Lachnospiraceae.Eubacterium_eligens_group	RPS6KL1
382121	ENSG00000198208	rs11625594	0.123388353	0.06783475	0.96533836	0.839414266	-0.260203243	0.338823563	0.002950602	0.014795654	0.166693993	0.182451823	0.067638115	0.072721656	0.078780818	0.025498375	0.999052585	0.915713925	Bacteria.Bacteroidetes.Bacteroidia.Bacteroidales.Rikenellaceae	RPS6KL1
382122	ENSG00000198208	rs11625594	0.655984301	0.452806411	0.997305918	0.750120676	-0.260221495	0.614461112	-0.000389024	-0.050566482	0.581468713	0.813549057	0.114771485	0.158102745	0.954184916	0.719117674	0.999826541	0.999832315	Bacteria.Firmicutes.Clostridia.Clostridiales.Lachnospiraceae	RPS6KL1
382123	ENSG00000198208	rs11625594	0.102631365	0.01468541	0.425098879	0.185307583	-0.382420397	0.502008878	-0.064521344	0.101494671	0.230991386	0.200243207	0.080384828	0.075811607	0.209360443	0.02208862	0.999985325	0.999758873	Bacteria.Firmicutes.Clostridia.Clostridiales.Ruminococcaceae.Ruminococcaceae_UCG_014	RPS6KL1
382124	ENSG00000198208	rs11625594	0.278172196	0.038517398	0.665208192	0.712154179	-0.203400996	0.369193095	0.034035553	0.028660617	0.185994248	0.174791606	0.078293705	0.077339569	0.253936259	0.032676977	0.590937984	0.977547262	Bacteria.Firmicutes.Clostridia.Clostridiales.Christensenellaceae	RPS6KL1
382125	ENSG00000198208	rs11625594	0.32793575	0.21691586	0.809854028	0.742673355	-0.344763634	0.464469294	0.018693816	-0.026050171	0.349765564	0.372505167	0.077376453	0.079007454	0.468538213	0.241466381	0.98776731	0.927689864	Bacteria.Firmicutes.Clostridia.Clostridiales.Ruminococcaceae.Faecalibacterium	RPS6KL1
