## Supplemental Table 9 for "Host genotypes interact with microbial communities to modulate gene expression in the human intestine" (part 117 of 131)

	pid	sid	Intercept_pval	dosage_pval	microbe_pval	interaction_pval	Intercept_effect	dosage_effect	microbe_effect	interaction_effect	Intercept_SE	dosage_SE	microbe_SE	interaction_SE	Intercept_qval	dosage_qval	microbe_qval	interaction_qval	microbe	symbol
382126	ENSG00000198208	rs11625594	0.152886711	0.048074416	0.622541069	0.890454312	-0.23984151	0.349091858	-0.060420418	0.017172075	0.165826416	0.173270593	0.12215698	0.124192122	0.097628754	0.021731603	0.784903365	0.917221068	Bacteria.Actinobacteria.Actinobacteria	RPS6KL1
382127	ENSG00000198208	rs11625594	0.765494247	0.463729647	0.566749065	0.763441425	-0.100769315	0.246283497	0.060053611	-0.032811567	0.336428991	0.334136731	0.104298765	0.108564751	0.495480931	0.250929422	0.994527911	0.946234759	Bacteria.Proteobacteria.Gammaproteobacteria.Enterobacteriales.Enterobacteriaceae.Citrobacter	RPS6KL1
382128	ENSG00000198208	rs11625594	0.350982231	0.287811644	0.762825156	0.339369878	-0.202074038	0.233849777	0.024965177	-0.07775088	0.21510022	0.21820166	0.082381736	0.080780857	0.235888861	0.096616152	0.959816858	0.979585985	Bacteria.Firmicutes.Erysipelotrichia.Erysipelotrichales.Erysipelotrichaceae.Erysipelatoclostridium	RPS6KL1
382129	ENSG00000198208	rs11625594	0.031762652	0.108187815	0.155294604	0.573853099	-0.484074005	0.452788877	-0.120352558	0.05540227	0.220563557	0.277985103	0.083707424	0.098014629	0.087465829	0.083524463	0.688779936	0.996502544	Bacteria.Firmicutes.Clostridia.Clostridiales.Family_XI	RPS6KL1
382130	ENSG00000198208	rs11625594	0.399962027	0.238566586	0.366083625	0.250864221	-0.167343967	0.231642133	0.072597114	-0.094937006	0.197513166	0.194737668	0.079760123	0.081942175	0.300121622	0.135646439	0.721558664	0.906535262	Bacteria.Bacteroidetes.Bacteroidia.Bacteroidales.Porphyromonadaceae.Odoribacter	RPS6KL1
382131	ENSG00000198208	rs11625594	0.092611238	0.03390137	0.914610858	0.754996946	-0.272795622	0.359632909	0.007974177	-0.024171051	0.159817939	0.165955141	0.074080191	0.07713067	0.075004546	0.016723869	0.934565189	0.968645946	Bacteria.Firmicutes.Clostridia.Clostridiales.Ruminococcaceae.Ruminococcaceae_UCG_002	RPS6KL1
382132	ENSG00000198208	rs11625594	0.153531659	0.147483906	0.889544358	0.99431202	-0.280494091	0.344810691	0.011905624	0.000624128	0.194243061	0.235213633	0.085390055	0.087213049	0.167495547	0.073070201	0.751285803	0.97845314	Bacteria.Firmicutes.Clostridia.Clostridiales.Lachnospiraceae.Lachnoclostridium	RPS6KL1
382133	ENSG00000198208	rs11625594	0.439118193	0.322049338	0.755170111	0.692970085	-0.43656971	0.571801701	0.036025554	-0.045179287	0.560806609	0.573030056	0.115042869	0.113919848	0.89770646	0.596936042	0.999135888	0.996172726	Bacteria.Firmicutes.Clostridia.Clostridiales.Ruminococcaceae	RPS6KL1
382134	ENSG00000198208	rs11625594	0.538533146	0.543509383	0.563426585	0.42055859	-0.152897486	0.171135566	0.052822351	-0.083635205	0.247283795	0.280215684	0.090957608	0.10317806	0.492212155	0.315446344	0.997947728	0.9977362	Bacteria.Actinobacteria.Actinobacteria.Micrococcales	RPS6KL1
382135	ENSG00000198208	rs11625594	0.090710953	0.067685454	0.102135266	0.950572537	-0.267397263	0.325367818	0.100382901	-0.004733082	0.155720326	0.175108463	0.060544381	0.076060808	0.074511721	0.022666389	0.597725071	0.930101447	Bacteria.Firmicutes.Clostridia.Clostridiales.Lachnospiraceae.Lachnospiraceae_NK4A136_group	RPS6KL1
382136	ENSG00000198208	rs11625594	0.061315337	0.007195729	0.632689101	0.075828896	-0.304036609	0.485375288	0.030227814	-0.133620187	0.159668517	0.174895737	0.06294686	0.074059496	0.06171938	0.00456262	0.994132862	0.97562022	Bacteria.Bacteroidetes.Bacteroidia.Bacteroidales.Porphyromonadaceae	RPS6KL1
382137	ENSG00000198208	rs11625594	0.918560827	0.785996135	0.79719481	0.91979208	-0.076832104	0.26265135	-0.032462131	0.016172551	0.748523389	0.963371969	0.125804936	0.159985472	0.999435429	0.996251787	0.999968393	0.999515331	Bacteria.Firmicutes	RPS6KL1
382138	ENSG00000198208	rs11625594	0.215713632	0.107389862	0.890288364	0.654273093	-0.257526135	0.318086728	-0.014238649	0.060055581	0.205990155	0.194835125	0.102820184	0.133483903	0.239939222	0.060732093	0.994136952	0.988614165	Bacteria.Firmicutes.Bacilli.Lactobacillales.Streptococcaceae	RPS6KL1
382139	ENSG00000198208	rs11625594	0.150075884	0.089826217	0.969573933	0.915240907	-0.267836559	0.370385017	-0.003254368	-0.010201516	0.183894041	0.215090589	0.084992939	0.095479436	0.103217769	0.038181208	0.999694213	0.913227525	Bacteria.Firmicutes.Clostridia.Clostridiales.Lachnospiraceaencultured	RPS6KL1
382140	ENSG00000198208	rs11625594	0.248257391	0.133677972	0.459195143	0.372679169	-0.681099024	0.812416673	0.079090774	-0.089307219	0.584610231	0.534929061	0.106218646	0.099488776	0.919841614	0.434925238	0.997187614	0.927177898	Bacteria.Bacteroidetes.Bacteroidia.Bacteroidales	RPS6KL1
382141	ENSG00000198208	rs11625594	0.351010788	0.132023513	0.149253423	0.073768123	-0.157688144	0.26109355	-0.125011681	0.172769931	0.167863122	0.17116978	0.085655845	0.095065248	0.167275362	0.04369965	0.997604342	0.990619171	Bacteria.Proteobacteria.Deltaproteobacteria	RPS6KL1
382142	ENSG00000198208	rs11625594	0.045348614	0.00789304	0.594857676	0.252586834	-0.313243737	0.469357969	0.040437436	0.088971239	0.153500004	0.171211929	0.075662605	0.077075347	0.045446287	0.005203621	0.891122209	0.829792513	Bacteria.Fusobacteria.Fusobacteriia.Fusobacteriales	RPS6KL1
382143	ENSG00000198208	rs11625594	0.031267883	0.020393615	0.14272811	0.367641321	-0.378701029	0.394971348	0.093134949	-0.057325227	0.172031544	0.166144721	0.062773128	0.063187754	0.055286729	0.014097558	0.999492402	0.999741582	Bacteria.Proteobacteria.Gammaproteobacteria.Enterobacteriales.Enterobacteriaceae.Escherichia_Shigella	RPS6KL1
382144	ENSG00000198208	rs11625594	0.004876566	0.048670169	0.018127154	0.184079428	-1.245159772	0.988340013	0.257900924	-0.178239904	0.427176256	0.491903029	0.106380687	0.132759645	0.236139015	0.264449409	0.999330493	0.996754281	Bacteria.Proteobacteria	RPS6KL1
382145	ENSG00000198208	rs11625594	0.033626593	0.031354177	0.162094283	0.512977912	-0.399497991	0.434788976	0.099627475	-0.050557598	0.184056669	0.197614903	0.070451162	0.076856483	0.050724325	0.022428494	0.613422893	0.935568656	Bacteria.Proteobacteria.Betaproteobacteria.Burkholderiales.Alcaligenaceae	RPS6KL1
382146	ENSG00000198231	rs894408	0.215751219	0.179250044	0.756126742	0.512724924	0.320251534	-0.23963719	-0.036409328	0.053574514	0.25618421	0.176500764	0.116739876	0.081393698	0.292518391	0.118904073	0.858388514	0.962100017	Bacteria.Firmicutes.Clostridia.Clostridiales.Lachnospiraceae.Lachnospiraceae_ND3007_group	DDX42
382147	ENSG00000198231	rs894408	0.082033171	0.025854155	0.151499401	0.137626883	0.307423801	-0.27930451	-0.121284603	0.097264706	0.17404508	0.12246566	0.083568309	0.064704445	0.074927139	0.013897596	0.893263654	0.950714622	Bacteria.Actinobacteria.Actinobacteria.Bifidobacteriales.Bifidobacteriaceae	DDX42
382148	ENSG00000198231	rs894408	0.056015164	0.020766115	0.406580642	0.851194552	0.328636593	-0.285632754	-0.049824744	-0.008464045	0.168902552	0.120520562	0.059645338	0.044939522	0.052524978	0.010656584	0.747046814	0.869056696	Bacteria.Firmicutes.Negativicutes.Selenomonadales.Veillonellaceae.Dialister	DDX42
382149	ENSG00000198231	rs894408	0.057303207	0.020955232	0.738976479	0.706072492	0.418224277	-0.356682196	0.026048871	-0.020684164	0.216100451	0.150731605	0.077842207	0.054604755	0.087476966	0.020413824	0.982891669	0.998439902	Bacteria.Verrucomicrobia.Verrucomicrobiae.Verrucomicrobiales.Verrucomicrobiaceae.Akkermansia	DDX42
382150	ENSG00000198231	rs894408	0.792782908	0.842437987	0.018193071	0.017965963	-0.065678653	-0.032827487	-0.243756427	0.173232478	0.248989014	0.164489059	0.100606064	0.071351797	0.607251954	0.395783865	0.938697558	0.792197948	Bacteria.Firmicutes.Clostridia.Clostridiales.Ruminococcaceae.Eubacterium_coprostanoligenes_group	DDX42
382151	ENSG00000198231	rs894408	0.154555099	0.157710528	0.896174445	0.525334799	0.364284392	-0.250266405	-0.014247374	0.051666953	0.25290579	0.175098838	0.108752811	0.080908127	0.247452513	0.143884923	0.903566341	0.882423848	Bacteria.Firmicutes.Clostridia.Clostridiales.Ruminococcaceae.Ruminiclostridium_9	DDX42
382152	ENSG00000198231	rs894408	0.007774949	0.00200363	0.12600861	0.092086136	0.542190314	-0.457998194	-0.17662188	0.146667052	0.19738126	0.142243833	0.113953118	0.085783778	0.022970745	0.002802361	0.646370456	0.850891195	Bacteria.Actinobacteria	DDX42
382153	ENSG00000198231	rs894408	0.13799923	0.226172178	0.927968579	0.458812499	0.348887258	-0.217910968	0.00933112	-0.058481332	0.232317396	0.178343201	0.102819759	0.078473068	0.228645398	0.146907096	0.970737021	0.933837527	Bacteria.Firmicutes.Bacilli	DDX42
382154	ENSG00000198231	rs894408	0.042177996	0.010450295	0.575733221	0.443474417	0.439049034	-0.379185414	0.051984985	-0.050240075	0.2118332	0.143790845	0.092423309	0.065158466	0.063184992	0.010777642	0.979221309	0.998719086	Bacteria.Firmicutes.Bacilli.Bacillales.Family_XI.Gemella	DDX42
382155	ENSG00000198231	rs894408	0.035606192	0.01355716	0.56321967	0.485443259	0.442490143	-0.388221481	0.049413387	-0.042781103	0.206186302	0.15296754	0.085042307	0.060977901	0.088262598	0.02124986	0.852816532	0.991307536	Bacteria.Firmicutes.Clostridia.Clostridiales.Ruminococcaceae.Ruminococcus_2	DDX42
382156	ENSG00000198231	rs894408	0.049700436	0.121761478	0.998457324	0.379091146	0.363112213	-0.22605011	-0.000130673	-0.045299879	0.181571117	0.144174299	0.067325414	0.051150918	0.087843995	0.063757888	0.771740385	0.940799143	Bacteria.Firmicutes.Clostridia.Clostridiales.Lachnospiraceae.Lachnoclostridium	DDX42
382157	ENSG00000198231	rs894408	0.097485258	0.068194146	0.694402316	0.510929548	0.329427184	-0.266369352	0.027837787	-0.031055455	0.195924783	0.143628385	0.070540131	0.046980426	0.129364604	0.045515752	0.997282517	0.999171204	Bacteria.Proteobacteria.Gammaproteobacteria.Enterobacteriales.Enterobacteriaceae	DDX42
382158	ENSG00000198231	rs894408	0.029867173	0.003424976	0.466088526	0.145081869	0.418243842	-0.404090946	0.061393353	-0.098059402	0.188344258	0.133002907	0.083736436	0.066487972	0.052526058	0.004378784	0.94941208	0.823043084	Bacteria.Firmicutes.Bacilli.Lactobacillales.Carnobacteriaceae.Granulicatella	DDX42
382159	ENSG00000198231	rs894408	0.379159855	0.378167602	0.684208212	0.438870732	0.269854529	-0.190349994	-0.041474174	0.05694091	0.304753762	0.214517602	0.101513982	0.073105159	0.378830839	0.245950024	0.998896274	0.99087052	Bacteria.Proteobacteria.Deltaproteobacteria.Desulfovibrionales.Desulfovibrionaceae.Desulfovibrio	DDX42
382160	ENSG00000198231	rs894408	0.401761179	0.094561723	0.510908507	0.94599123	0.224415246	-0.289873878	-0.052966454	0.003505931	0.265892693	0.17085841	0.080123194	0.051554797	0.335817304	0.067354354	0.872913529	0.998607976	Bacteria.Firmicutes.Clostridia.Clostridiales.Lachnospiraceae.Tyzzerella_4	DDX42
382161	ENSG00000198231	rs894408	0.106835247	0.091988457	0.713058402	0.311462685	0.328897263	-0.246668298	-0.040076305	0.08247127	0.201132336	0.144229002	0.108501395	0.080846225	0.124013148	0.043254614	0.999672451	0.998587032	Bacteria.Firmicutes.Clostridia.Clostridiales.Ruminococcaceae.Butyricicoccus	DDX42
382162	ENSG00000198231	rs894408	0.013495768	0.00276695	0.121160579	0.068851483	0.757795748	-0.592990416	0.152176678	-0.11394168	0.29838201	0.190596398	0.096898601	0.061588187	0.065674276	0.008939672	0.981446852	0.917347466	Bacteria.Proteobacteria.Gammaproteobacteria.Enterobacteriales.Enterobacteriaceae.Citrobacter	DDX42
382163	ENSG00000198231	rs894408	0.233456535	0.355238215	0.756316593	0.782971315	0.503164795	-0.245241864	-0.026787965	-0.014658361	0.418363887	0.263384398	0.085959891	0.052996403	0.783092409	0.530786911	0.999973618	0.994138314	Bacteria.Bacteroidetes.Bacteroidia.Bacteroidales.Bacteroidaceae.Bacteroides	DDX42
382164	ENSG00000198231	rs894408	0.090958891	0.095896686	0.633089639	0.617862013	0.329524079	-0.274496737	-0.05825667	0.049783083	0.192050899	0.162462919	0.121457816	0.099310348	0.169489113	0.074868367	0.998820086	0.961415255	Bacteria.Firmicutes.Clostridia.Clostridiales.Family_XIII	DDX42
382165	ENSG00000198231	rs894408	0.033215687	0.01147535	0.943960874	0.912570645	0.375100577	-0.321953236	-0.006756934	0.007578762	0.172400754	0.123747224	0.095755177	0.068757267	0.035708202	0.00736803	0.999160666	0.997201293	Bacteria.Firmicutes.Clostridia.Clostridiales.Lachnospiraceae.Coprococcus_1	DDX42
382166	ENSG00000198231	rs894408	0.101563434	0.170408394	0.125168868	0.075504896	0.287658034	-0.196689153	-0.134535438	0.126700473	0.173200924	0.14188604	0.086603678	0.070144584	0.118960959	0.074726373	0.706174149	0.978331203	Bacteria.Firmicutes.Clostridia.Clostridiales.Lachnospiraceae.Eubacterium_eligens_group	DDX42
382167	ENSG00000198231	rs894408	0.020324748	0.006541621	0.278303943	0.439404724	0.406112699	-0.344860393	0.084875791	-0.042840584	0.170733723	0.122733618	0.077633723	0.055066582	0.029432636	0.004627929	0.995339941	0.95533137	Bacteria.Proteobacteria.Deltaproteobacteria.Desulfovibrionales.Desulfovibrionaceae.Bilophila	DDX42
382168	ENSG00000198231	rs894408	0.370062782	0.189838127	0.800760565	0.85367124	0.30027442	-0.285625153	-0.029866782	0.014518258	0.332671467	0.215579895	0.117865184	0.078404456	0.336411927	0.146181127	0.997329664	0.92426646	Bacteria.Firmicutes.Negativicutes.Selenomonadales.Veillonellaceae.Megasphaera	DDX42
382169	ENSG00000198231	rs894408	0.029779553	0.021662727	0.675362919	0.118065192	0.363767839	-0.278502794	0.030344182	-0.074961059	0.163721642	0.118364112	0.072128088	0.047326227	0.035285373	0.013290437	0.920570146	0.989428248	Bacteria.Proteobacteria.Gammaproteobacteria.Pasteurellales.Pasteurellaceae.Haemophilus	DDX42
382170	ENSG00000198231	rs894408	0.03376437	0.006884006	0.790798755	0.369319157	0.377528016	-0.343573584	-0.019926015	0.047051706	0.174074345	0.12308558	0.074806257	0.052046756	0.042601027	0.00444424	0.999296249	0.97562022	Bacteria.Bacteroidetes.Bacteroidia.Bacteroidales.Porphyromonadaceae	DDX42
382171	ENSG00000198231	rs894408	0.037114966	0.150201124	0.600405526	0.417124923	0.470507367	-0.234867409	0.041871546	0.05044478	0.221080044	0.161308078	0.079543981	0.061772167	0.131656186	0.130011145	0.981084248	0.998600531	Bacteria.Firmicutes.Clostridia.Clostridiales.Ruminococcaceae.Ruminiclostridium_6	DDX42
382172	ENSG00000198231	rs894408	0.201486302	0.014421261	0.626570506	0.430452167	0.27925184	-0.383193599	-0.038157801	-0.046145719	0.216408641	0.152421343	0.078051086	0.058164595	0.216514078	0.017652889	0.99714486	0.996602117	Bacteria.Firmicutes.Clostridia.Clostridiales.Clostridiaceae_1.Clostridium_sensu_stricto_1	DDX42
382173	ENSG00000198231	rs894408	0.00797254	0.062096934	0.168044434	0.94132346	0.578395554	-0.286865398	-0.127577461	-0.004650438	0.211270331	0.151116374	0.091514496	0.062935836	0.047598671	0.056851969	0.692757545	0.91957189	Bacteria.Firmicutes.Negativicutes.Selenomonadales.Veillonellaceae	DDX42
382174	ENSG00000198231	rs894408	0.0026602	0.004506372	0.035271259	0.201383125	0.635822375	-0.450633754	0.138816198	-0.067325864	0.20348983	0.153136404	0.064562044	0.05216267	0.016931021	0.009856746	0.37090802	0.813330366	Bacteria.Firmicutes.Clostridia.Clostridiales.Lachnospiraceae.Lachnospiraceae_UCG_010	DDX42
382175	ENSG00000198231	rs894408	0.040148708	0.028059399	0.691923807	0.497504861	0.373802962	-0.29189474	0.024321371	0.031643131	0.178497084	0.129919159	0.061106756	0.046380534	0.043428689	0.013944153	0.792915585	0.993577312	Bacteria.Proteobacteria.Betaproteobacteria.Burkholderiales.Alcaligenaceae.Sutterella	DDX42
382176	ENSG00000198231	rs894408	0.070436985	0.010314687	0.514160371	0.556754371	0.326536004	-0.331772899	-0.058221025	-0.037141097	0.177531556	0.125577628	0.088755957	0.062873942	0.07323993	0.006158951	0.635011957	0.872264526	Bacteria.Firmicutes.Clostridia.Clostridiales.Peptostreptococcaceae	DDX42
382177	ENSG00000198231	rs894408	0.144864977	0.008109529	0.614237316	0.362652885	0.293780075	-0.39015054	-0.035145467	-0.048658129	0.199084758	0.142837113	0.069392377	0.05307569	0.169550166	0.009878288	0.989663439	0.99999132	Bacteria.Firmicutes.Clostridia.Clostridiales.Clostridiaceae_1	DDX42
382178	ENSG00000198231	rs894408	0.03953227	0.036288337	0.594641027	0.149120416	0.350484349	-0.260063517	0.051181637	-0.099196733	0.166825624	0.121643232	0.095709692	0.067945303	0.057503531	0.017114577	0.977260763	0.903393321	Bacteria.Firmicutes.Negativicutes.Selenomonadales.Veillonellaceae.Veillonella	DDX42
382179	ENSG00000198231	rs894408	0.013173253	0.006818473	0.212044684	0.302463268	0.460940641	-0.379307698	0.09733027	-0.061229303	0.180832438	0.135718528	0.077224058	0.058907521	0.033300376	0.007527626	0.874895595	0.899651207	Bacteria.Proteobacteria.Gammaproteobacteria.Pseudomonadales.Pseudomonadaceae.Pseudomonas	DDX42
382180	ENSG00000198231	rs894408	0.788045922	0.678166397	0.036972266	0.023274948	0.059713364	-0.066814193	-0.184019332	0.151418649	0.221192997	0.160286079	0.08639882	0.065160473	0.491562104	0.321508205	0.484826478	0.824114332	Bacteria.Firmicutes.Clostridia.Clostridiales.Ruminococcaceae.Ruminococcus_1	DDX42
382181	ENSG00000198231	rs894408	0.148183103	0.013795696	0.389396297	0.622608214	0.273404556	-0.328417997	-0.071171085	-0.028788966	0.186831084	0.129747745	0.082135046	0.0582163	0.127919706	0.00726744	0.516952917	0.974257691	Bacteria.Firmicutes.Clostridia.Clostridiales.Peptostreptococcaceae.Intestinibacter	DDX42
382182	ENSG00000198231	rs894408	0.513318516	0.19932208	0.237036847	0.291449229	0.161298678	-0.207254697	0.131552034	-0.077411397	0.245401457	0.159833567	0.110229751	0.072783022	0.388720112	0.146638643	0.99759175	0.986746924	Bacteria.Firmicutes.Clostridia.Clostridiales.Lachnospiraceae.Lachnospiraceae_UCG_008	DDX42
382183	ENSG00000198231	rs894408	0.090807137	0.061297175	0.056874842	0.044394006	0.289606334	-0.239760842	-0.151850442	0.117453895	0.168705285	0.125904255	0.078323574	0.057292235	0.075013499	0.021309861	0.222205392	0.783116999	Bacteria.Firmicutes.Clostridia.Clostridiales.Lachnospiraceae.Lachnospira	DDX42
382184	ENSG00000198231	rs894408	0.023611431	0.006584039	0.310095022	0.231535609	0.526426162	-0.453131624	0.08243601	-0.070672416	0.227111075	0.161400972	0.080581744	0.058517794	0.077838265	0.012243219	0.999858829	0.929555963	Bacteria.Proteobacteria.Betaproteobacteria.Neisseriales.Neisseriaceae.Eikenella	DDX42
382185	ENSG00000198231	rs894408	0.006328168	0.001888844	0.067165689	0.078432685	0.502980046	-0.413974508	-0.194997242	0.1412984	0.178247248	0.127792798	0.104740787	0.079024785	0.012938023	0.0019245	0.590263905	0.861844671	Bacteria.Actinobacteria.Actinobacteria	DDX42
382186	ENSG00000198231	rs894408	0.406331334	0.609880246	0.438346649	0.125778305	0.222723543	-0.095372621	-0.092990046	0.127743927	0.266480608	0.186010455	0.119250619	0.082366941	0.473084933	0.352242006	0.99032513	0.79403557	Bacteria.Firmicutes.Clostridia.Clostridiales.Ruminococcaceae.Ruminococcaceae_UCG_013	DDX42
382187	ENSG00000198231	rs894408	0.039509073	0.012796078	0.692736862	0.760403246	0.361254742	-0.314941719	0.048511721	-0.026364255	0.171931297	0.123017081	0.122224654	0.086091124	0.041075622	0.006806702	0.999276643	0.988728768	Bacteria.Firmicutes.Clostridia.Clostridiales.Ruminococcaceae.Ruminiclostridium_5	DDX42
382188	ENSG00000198231	rs894408	0.106693299	0.009731886	0.705431793	0.200395293	0.403950326	-0.417839245	-0.037517563	0.083664246	0.246927883	0.156859557	0.098817563	0.064677487	0.141095654	0.012215968	0.814018309	0.931559845	Bacteria.Proteobacteria.Betaproteobacteria	DDX42
382189	ENSG00000198231	rs894408	0.032656565	0.0091369	0.805315583	0.863824346	0.367585037	-0.324482364	0.021532624	0.010568897	0.168388476	0.1207464	0.087006959	0.061379809	0.037704617	0.005271794	0.998525812	0.997174658	Bacteria.Proteobacteria.Deltaproteobacteria.Desulfovibrionales.Desulfovibrionaceae	DDX42
382190	ENSG00000198231	rs894408	0.027776867	0.008306554	0.613885584	0.339089285	0.39873032	-0.339900878	-0.035366235	0.049072971	0.177138322	0.124844622	0.069758848	0.050955539	0.03085445	0.005223779	0.975933082	0.867780426	Bacteria.Bacteroidetes.Bacteroidia.Bacteroidales.Rikenellaceae.Alistipes	DDX42
382191	ENSG00000198231	rs894408	0.03594769	0.007955943	0.020199675	0.039629394	0.349167481	-0.320835925	-0.252815233	0.156055373	0.163012091	0.117158842	0.10617533	0.074317908	0.047847798	0.005774999	0.998043854	0.932689129	Bacteria.Firmicutes.Clostridia.Clostridiales.Ruminococcaceaencultured	DDX42
382192	ENSG00000198231	rs894408	0.033277014	0.026211109	0.626690195	0.100509519	0.357503145	-0.270546628	0.034947792	-0.07863225	0.164372021	0.118920871	0.071509932	0.04719589	0.036244725	0.015376467	0.920904488	0.987424055	Bacteria.Proteobacteria.Gammaproteobacteria.Pasteurellales.Pasteurellaceae	DDX42
382193	ENSG00000198231	rs894408	0.019380242	0.118613475	0.287384527	0.788008641	0.547361215	-0.260141584	-0.085180857	-0.014591996	0.228286037	0.164488377	0.079409947	0.054042602	0.10059222	0.107084225	0.9994853	0.999502343	Bacteria.Firmicutes.Clostridia.Clostridiales.Lachnospiraceae.Ruminococcus_gnavus_group	DDX42
382194	ENSG00000198231	rs894408	0.109748602	0.230177476	0.731822938	0.401514451	0.338076132	-0.207507547	-0.038010962	0.074520912	0.208494048	0.171314076	0.110439627	0.08824769	0.246195784	0.173513019	0.99792254	0.986607256	Bacteria.Firmicutes.Clostridia.Clostridiales.Family_XIII.Family_XIII_AD3011_group	DDX42
382195	ENSG00000198231	rs894408	0.051961298	0.077161765	0.808252794	0.67290706	0.385467104	-0.270457717	-0.024362493	-0.03223646	0.194698422	0.150599217	0.099980948	0.076014884	0.10349712	0.047772162	0.976314705	0.989769364	Bacteria.Firmicutes.Bacilli.Lactobacillales.Streptococcaceae.Streptococcus	DDX42
382196	ENSG00000198231	rs894408	0.141451536	0.031166925	0.691305147	0.881126054	0.314429727	-0.315011847	-0.032303409	-0.008370458	0.21123747	0.143010972	0.080989739	0.055754313	0.133821015	0.018961137	0.956821486	0.979585985	Bacteria.Firmicutes.Erysipelotrichia.Erysipelotrichales.Erysipelotrichaceae.Erysipelatoclostridium	DDX42
382197	ENSG00000198231	rs894408	0.050020773	0.017176939	0.944340049	0.826335111	0.383136348	-0.333773403	0.005502895	-0.012038504	0.191860626	0.13647742	0.078515835	0.054648235	0.047035572	0.010675692	0.968802863	0.997181136	Bacteria.Bacteroidetes.Bacteroidia.Bacteroidales.Prevotellaceae	DDX42
382198	ENSG00000198231	rs894408	0.290515698	0.349587208	0.41572389	0.16788566	0.255670837	-0.159697985	-0.080643615	0.105763655	0.239915747	0.169497681	0.098454224	0.075838168	0.396606765	0.255134747	0.948905015	0.966332496	Bacteria.Firmicutes.Clostridia.Clostridiales.Ruminococcaceae.Ruminococcaceae_NK4A214_group	DDX42
382199	ENSG00000198231	rs894408	0.029420803	0.008735967	0.833183351	0.28698488	0.379783673	-0.327810467	-0.01419772	0.052874035	0.170539911	0.121233493	0.0671387	0.049250663	0.036430907	0.004732979	0.828535675	0.903004347	Bacteria.Firmicutes.Clostridia.Clostridiales.Lachnospiraceae.Lachnospiraceae_NK4A136_group	DDX42
382200	ENSG00000198231	rs894408	0.298767144	0.144875135	0.731131852	0.727744061	0.29581473	-0.273797522	0.052336898	-0.033130369	0.282411643	0.185548029	0.151656259	0.094757426	0.286890456	0.127749772	0.931240247	0.862626287	Bacteria.Firmicutes.Erysipelotrichia.Erysipelotrichales.Erysipelotrichaceae	DDX42
382201	ENSG00000198231	rs894408	0.04887147	0.016840964	0.503309424	0.309413518	0.503649042	-0.485299146	0.056240534	-0.06809813	0.250899876	0.19780521	0.08356227	0.066471922	0.173163897	0.037731385	0.997594253	0.968019235	Bacteria.Firmicutes.Erysipelotrichia.Erysipelotrichales.Erysipelotrichaceae.Faecalitalea	DDX42
382202	ENSG00000198231	rs894408	0.057988728	0.106376656	0.749423907	0.659222156	0.401150511	-0.263275483	-0.031504932	-0.033521769	0.207863729	0.16078733	0.09822071	0.075666475	0.126579796	0.068906272	0.99152666	0.975114706	Bacteria.Firmicutes.Bacilli.Lactobacillales	DDX42
382203	ENSG00000198231	rs894408	0.169660066	0.344601056	0.468029765	0.937606798	0.761873577	-0.326700193	-0.078665227	0.005193089	0.548618014	0.343156242	0.107764663	0.066085263	0.90794501	0.562174052	0.997187614	0.946889281	Bacteria.Bacteroidetes.Bacteroidia.Bacteroidales	DDX42
382204	ENSG00000198231	rs894408	0.022635951	0.012141309	0.289583038	0.430316479	0.55449857	-0.426016545	0.155426965	-0.087259655	0.237461085	0.165107666	0.145564972	0.109954335	0.058018662	0.012104529	0.999005033	0.917178808	Bacteria.Actinobacteria.Coriobacteriia.Coriobacteriales	DDX42
382205	ENSG00000198231	rs894408	0.307613018	0.148147913	0.714791047	0.71653547	0.290704578	-0.271668617	0.055606505	-0.034534022	0.282699854	0.18562846	0.151505196	0.094697261	0.29170182	0.131481451	0.939412212	0.86416948	Bacteria.Firmicutes.Erysipelotrichia.Erysipelotrichales	DDX42
382206	ENSG00000198231	rs894408	0.027879689	0.008330842	0.614931698	0.338935263	0.399030051	-0.340122412	-0.03508579	0.04891628	0.177392662	0.124975432	0.069410861	0.050776527	0.030757085	0.005150154	0.97729231	0.882457945	Bacteria.Bacteroidetes.Bacteroidia.Bacteroidales.Rikenellaceae	DDX42
382207	ENSG00000198231	rs894408	0.033740048	0.014199262	0.232956733	0.20057611	0.363270538	-0.305406313	-0.079158599	0.066148503	0.167476658	0.121190394	0.065746476	0.051157572	0.041907646	0.009139122	0.886764336	0.807629139	Bacteria.Proteobacteria.Betaproteobacteria.Burkholderiales.Alcaligenaceae.Parasutterella	DDX42
382208	ENSG00000198231	rs894408	0.030907553	0.011487238	0.803091556	0.958639437	0.372582684	-0.317080219	0.02619829	0.003752272	0.168877175	0.121892623	0.104638648	0.072073977	0.036463982	0.007737459	0.999670759	0.996530704	Bacteria.Firmicutes.Clostridia.Clostridiales.Ruminococcaceae.Flavonifractor	DDX42
382209	ENSG00000198231	rs894408	0.073987956	0.086813158	0.701936645	0.381393347	0.353668737	-0.250772163	-0.029561304	0.056415162	0.194755284	0.144225465	0.076902425	0.064012305	0.150648635	0.062626337	0.996596763	0.999791394	Bacteria.Firmicutes.Clostridia.Clostridiales.Ruminococcaceae.Ruminococcaceae_UCG_005	DDX42
382210	ENSG00000198231	rs894408	0.080773368	0.027460986	0.672931365	0.491153477	0.464713833	-0.422232061	-0.056014093	0.063199319	0.261981789	0.187183646	0.132093944	0.091275953	0.12177451	0.03096294	0.90796328	0.92531376	Bacteria.Firmicutes.Clostridia.Clostridiales.Lachnospiraceae.Blautia	DDX42
382211	ENSG00000198231	rs894408	0.053869178	0.016946026	0.904149406	0.886166185	0.365215556	-0.316730384	0.013580482	-0.011132085	0.186002766	0.129226595	0.112335528	0.07745673	0.052955348	0.010011572	0.997117901	0.954858178	Bacteria.Firmicutes.Clostridia.Clostridiales.Lachnospiraceae.Eubacterium_hallii_group	DDX42
382212	ENSG00000198231	rs894408	0.161255432	0.192452799	0.588929382	0.483484112	0.299479091	-0.232546082	-0.043167712	0.045097704	0.211345813	0.176568519	0.079486216	0.063991161	0.259398427	0.121171137	0.999985325	0.999758873	Bacteria.Firmicutes.Clostridia.Clostridiales.Ruminococcaceae.Ruminococcaceae_UCG_014	DDX42
382213	ENSG00000198231	rs894408	0.011883603	0.049850727	0.189521093	0.949207809	0.475339857	-0.280022804	0.104764331	0.003732362	0.183641521	0.140117894	0.079015109	0.058365489	0.0329723	0.035227067	0.820332189	0.998819627	Bacteria.Firmicutes.Clostridia.Clostridiales.Ruminococcaceae.Ruminococcaceae_UCG_003	DDX42
382214	ENSG00000198231	rs894408	0.160628305	0.022414452	0.903664595	0.442817309	0.370424436	-0.381427682	0.011458412	-0.046617963	0.261015512	0.163065428	0.094302749	0.060373338	0.211438356	0.028835759	0.893253871	0.970720343	Bacteria.Firmicutes.Erysipelotrichia.Erysipelotrichales.Erysipelotrichaceae.Clostridium_innocuum_group	DDX42
382215	ENSG00000198231	rs894408	0.859962406	0.462897259	0.463635419	0.658828775	0.076476991	-0.204145291	0.084725381	-0.033002789	0.431772899	0.276449942	0.114923941	0.074403188	0.854303553	0.40220379	0.998803525	0.997226571	Bacteria.Firmicutes.Clostridia.Clostridiales.Lachnospiraceae.Eubacterium_rectale_group	DDX42
382216	ENSG00000198231	rs894408	0.044051611	0.018104843	0.618174501	0.649896053	0.439697638	-0.364447068	0.038994422	-0.024859132	0.214120963	0.150299247	0.077857813	0.054513331	0.077092843	0.017981822	0.959597159	0.99789802	Bacteria.Verrucomicrobia	DDX42
382217	ENSG00000198231	rs894408	0.134480075	0.013469004	0.93724226	0.29511492	0.345950136	-0.374183588	-0.007532519	0.066911056	0.228266254	0.147290395	0.095297985	0.063394182	0.141419233	0.013710719	0.812263424	0.986443695	Bacteria.Proteobacteria.Betaproteobacteria.Burkholderiales	DDX42
382218	ENSG00000198231	rs894408	0.168398053	0.343071794	0.465368192	0.935002454	0.764212266	-0.32774664	-0.079129601	0.005409688	0.548651063	0.343158548	0.107752625	0.066077351	0.907004165	0.559660294	0.997675757	0.949329469	Bacteria.Bacteroidetes	DDX42
382219	ENSG00000198231	rs894408	0.020695758	0.00850649	0.364823383	0.486994253	0.414360865	-0.348238191	0.07876399	-0.043697894	0.174735675	0.128320802	0.086306868	0.062507452	0.027979011	0.005920136	0.99935717	0.960853802	Bacteria.Firmicutes.Erysipelotrichia.Erysipelotrichales.Erysipelotrichaceae.Erysipelotrichaceae_UCG_003	DDX42
382220	ENSG00000198231	rs894408	0.029739613	0.005711791	0.433677559	0.135181261	0.437178427	-0.380730219	-0.078536611	0.10843382	0.19671183	0.133186283	0.099691127	0.071678227	0.040000319	0.00522463	0.92078388	0.852231172	Bacteria.Firmicutes.Clostridia.Clostridiales.Lachnospiraceae.Fusicatenibacter	DDX42
382221	ENSG00000198231	rs894408	0.237711249	0.517569292	0.481169586	0.94670631	0.935669259	-0.300721491	-0.108320869	-0.006086136	0.785153911	0.462190063	0.152888142	0.090699486	0.954184916	0.730673981	0.999826541	0.999832315	Bacteria.Firmicutes.Clostridia.Clostridiales.Lachnospiraceae	DDX42
382222	ENSG00000198231	rs894408	0.025905173	0.023371271	0.492244198	0.756656748	0.409693865	-0.326973285	0.049791036	-0.01725307	0.179701118	0.14080952	0.072092953	0.05544335	0.043656505	0.018238279	0.719600065	0.996121245	Bacteria.Firmicutes.Negativicutes.Selenomonadales.Acidaminococcaceae.Phascolarctobacterium	DDX42
382223	ENSG00000198231	rs894408	0.058594834	0.034456357	0.989230347	0.790125598	0.369005706	-0.300430554	0.000942725	-0.012459239	0.191681457	0.139080491	0.069572806	0.046620796	0.080919869	0.020738613	0.999492402	0.999741582	Bacteria.Proteobacteria.Gammaproteobacteria.Enterobacteriales.Enterobacteriaceae.Escherichia_Shigella	DDX42
382224	ENSG00000198231	rs894408	0.141063978	0.153694062	0.61770494	0.499660507	0.31738574	-0.24330999	-0.041033687	0.046971803	0.213012211	0.16856054	0.08181988	0.069196043	0.263076034	0.142563557	0.961249848	0.997513341	Bacteria.Firmicutes.Clostridia.Clostridiales.Lachnospiraceae.Eubacterium_xylanophilum_group	DDX42
382225	ENSG00000198231	rs894408	0.022949662	0.013724383	0.393440178	0.566577091	0.402837668	-0.336430911	0.062317153	-0.03177845	0.172927723	0.132808416	0.072537345	0.055167049	0.041811953	0.009993697	0.885338046	0.98267644	Bacteria.Firmicutes.Negativicutes.Selenomonadales.Acidaminococcaceae	DDX42
382226	ENSG00000198231	rs894408	0.425280732	0.04978699	0.313999537	0.788864585	0.181513634	-0.293955392	0.087682243	0.015301979	0.226230607	0.147047246	0.086409908	0.056907565	0.334306425	0.040599953	0.886574231	0.997216401	Bacteria.Firmicutes.Clostridia.Clostridiales.Ruminococcaceae.Subdoligranulum	DDX42
382227	ENSG00000198231	rs894408	0.007354241	0.001879359	0.033819558	0.007445758	0.451884728	-0.378466367	0.158806075	-0.149880753	0.163295767	0.116771332	0.073247376	0.054250377	0.013914134	0.001746494	0.67218486	0.570589532	Bacteria.Fusobacteria.Fusobacteriia.Fusobacteriales.Fusobacteriaceae.Fusobacterium	DDX42
382228	ENSG00000198231	rs894408	0.023198066	0.011569018	0.285793949	0.386333508	0.562073643	-0.436105416	0.156231701	-0.096235266	0.241738641	0.167822301	0.145163017	0.110341789	0.060097297	0.012111744	0.999739884	0.894772795	Bacteria.Actinobacteria.Coriobacteriia.Coriobacteriales.Coriobacteriaceae	DDX42
382229	ENSG00000198231	rs894408	0.019382136	0.011526942	0.408639993	0.722739063	0.445495377	-0.342243939	0.053664512	-0.016499701	0.185804234	0.131632394	0.064526182	0.046303084	0.03311146	0.00887517	0.955858825	0.969939639	Bacteria.Firmicutes.Clostridia.Clostridiales.Lachnospiraceae.Tyzzerella	DDX42
382230	ENSG00000198231	rs894408	0.089716454	0.313599915	0.365149028	0.036745387	0.304984557	-0.140859197	-0.06832096	0.12963258	0.177049212	0.138699733	0.074914936	0.060788039	0.137481246	0.149436048	0.516897196	0.696065289	Bacteria.Firmicutes.Clostridia.Clostridiales.Christensenellaceae.Christensenellaceae_R_7_group	DDX42
382231	ENSG00000198231	rs894408	0.008403158	0.002285487	0.036374487	0.008838098	0.443112248	-0.370367046	0.157637111	-0.147732943	0.163009346	0.116621458	0.073769047	0.054722963	0.014969782	0.002034031	0.689461024	0.539518723	Bacteria.Fusobacteria.Fusobacteriia.Fusobacteriales	DDX42
382232	ENSG00000198231	rs894408	0.033113032	0.009330023	0.871134823	0.835649286	0.367179709	-0.323910819	0.014296042	0.012817612	0.168658226	0.120883931	0.087781782	0.061535609	0.038202859	0.005725071	0.997604342	0.996621608	Bacteria.Proteobacteria.Deltaproteobacteria	DDX42
382233	ENSG00000198231	rs894408	0.052051952	0.086312002	0.678945767	0.680385884	0.428549159	-0.281052857	0.033302992	0.026278823	0.216545134	0.161377697	0.080099022	0.063506751	0.096907745	0.06664994	0.80329655	0.940986664	Bacteria.Bacteroidetes.Bacteroidia.Bacteroidales.Porphyromonadaceae.Odoribacter	DDX42
382234	ENSG00000198231	rs894408	0.00541403	0.005368689	0.066849242	0.111399878	0.750615888	-0.55270848	0.22223673	-0.135929146	0.260834412	0.191863044	0.119230329	0.084225481	0.05639134	0.020479173	0.998891856	0.999590371	Bacteria.Firmicutes.Bacilli.Bacillales.Staphylococcaceae.Staphylococcus	DDX42
382235	ENSG00000198231	rs894408	0.028659589	0.021596807	0.293977943	0.366541929	0.587753054	-0.465105997	0.094250964	-0.061820636	0.262634379	0.197567263	0.089085275	0.067985741	0.100021693	0.042469581	0.999878354	0.975805979	Bacteria.Bacteroidetes.Bacteroidia.Bacteroidales.Porphyromonadaceae.Barnesiella	DDX42
382236	ENSG00000198231	rs894408	0.071245895	0.204356457	0.1621348	0.521138548	1.617344062	-0.662996024	-0.211993646	0.05740882	0.881910978	0.517111322	0.14992513	0.088993329	0.997454612	0.812487091	0.997650199	0.999159905	Bacteria.Firmicutes.Clostridia.Clostridiales	DDX42
382237	ENSG00000198231	rs894408	0.111069123	0.146217161	0.752006262	0.950431141	0.447933642	-0.309793028	0.034284301	0.005280421	0.277290392	0.210654029	0.108038075	0.0846142	0.337179337	0.221751406	0.863071362	0.942477138	Bacteria.Firmicutes.Clostridia.Clostridiales.Ruminococcaceae.Anaerotruncus	DDX42
382238	ENSG00000198231	rs894408	0.034204075	0.036287755	0.345755714	0.714622701	0.58959716	-0.398866876	0.105085119	-0.030318263	0.272550612	0.186567113	0.110644656	0.082553971	0.131338345	0.053579219	0.99991226	0.996396152	Bacteria.Actinobacteria.Coriobacteriia.Coriobacteriales.Coriobacteriaceae.Collinsella	DDX42
382239	ENSG00000198231	rs894408	0.399046599	0.394666254	0.546615817	0.3421031	0.233419202	-0.16733009	0.053089955	-0.054047469	0.274963175	0.195281169	0.087605126	0.056474739	0.480677852	0.232957454	0.996566686	0.997858307	Bacteria.Proteobacteria.Gammaproteobacteria	DDX42
382240	ENSG00000198231	rs894408	0.010676574	0.003601498	0.134354418	0.123932918	0.473083692	-0.377446756	-0.162907282	0.123697506	0.179948619	0.124946974	0.107454886	0.079361453	0.016925739	0.002978035	0.622437398	0.890509239	Bacteria.Firmicutes.Clostridia.Clostridiales.Lachnospiraceae.Dorea	DDX42
382241	ENSG00000198231	rs894408	0.039502898	0.037395376	0.599537412	0.929186536	0.434719589	-0.320385031	-0.04914214	0.00569246	0.206888594	0.150771226	0.093133594	0.063807143	0.081364594	0.033900281	0.58084866	0.974591286	Bacteria.Firmicutes.Clostridia.Clostridiales.Lachnospiraceae.Anaerostipes	DDX42
382242	ENSG00000198231	rs894408	0.047641093	0.143903391	0.293000509	0.961496529	0.754853937	-0.34292388	-0.152669063	0.004332444	0.373919468	0.231822541	0.14400722	0.089398511	0.246754697	0.216106651	0.866270895	0.94372401	Bacteria.Firmicutes.Negativicutes.Selenomonadales	DDX42
382243	ENSG00000198231	rs894408	0.025343303	0.015911353	0.471552306	0.166981954	0.379003476	-0.297099022	-0.055941542	0.083466413	0.165583151	0.120005071	0.077247859	0.059720776	0.033188759	0.009463526	0.911615867	0.861283753	Bacteria.Firmicutes.Clostridia.Clostridiales.Ruminococcaceae.Ruminococcaceae_UCG_002	DDX42
382244	ENSG00000198231	rs894408	0.037414122	0.008808619	0.806247691	0.500294321	0.394846823	-0.357680788	-0.02076883	0.040217666	0.185831406	0.132430688	0.084332871	0.059334223	0.045242296	0.006648685	0.999694213	0.908466096	Bacteria.Firmicutes.Clostridia.Clostridiales.Lachnospiraceaencultured	DDX42
382245	ENSG00000198231	rs894408	0.034562805	0.005844693	0.544116418	0.279065612	0.410597124	-0.381284775	0.051904448	-0.076519616	0.190196731	0.133765778	0.085116356	0.070102546	0.058722594	0.006242876	0.991744893	0.857301567	Bacteria.Firmicutes.Bacilli.Lactobacillales.Carnobacteriaceae	DDX42
382246	ENSG00000198231	rs894408	0.073655224	0.208317132	0.14933446	0.471075763	1.883615286	-0.758747559	-0.252274276	0.072894821	1.036028099	0.597046863	0.172888974	0.100549534	0.999435429	0.959065662	0.999968393	0.999515331	Bacteria.Firmicutes	DDX42
382247	ENSG00000198231	rs894408	0.090315104	0.014228078	0.430436163	0.189632532	0.597713212	-0.552785018	-0.060783495	0.065766285	0.347644999	0.219422817	0.076612179	0.049614748	0.264403786	0.049265953	0.960907055	0.832039037	Bacteria.Firmicutes.Clostridia.Clostridiales.Ruminococcaceae.Faecalibacterium	DDX42
382248	ENSG00000198231	rs894408	0.035967687	0.003702143	0.323233776	0.08304145	0.569025948	-0.546110243	0.09215948	-0.118548855	0.265684688	0.18135297	0.092585527	0.067341378	0.092514957	0.009124847	0.729343314	0.996502544	Bacteria.Firmicutes.Clostridia.Clostridiales.Family_XI	DDX42
382249	ENSG00000198231	rs894408	0.060133823	0.031370269	0.409425601	0.526043228	0.590230397	-0.435332628	0.07988078	-0.039523734	0.308510305	0.19788148	0.096210662	0.061998725	0.129250906	0.037187032	0.828281271	0.941898293	Bacteria.Bacteroidetes.Bacteroidia.Bacteroidales.Prevotellaceae.Prevotella_9	DDX42
382250	ENSG00000198231	rs894408	0.085094009	0.026696769	0.14563717	0.141883615	0.304691068	-0.278029045	-0.122443199	0.095827238	0.174255819	0.122619205	0.083137628	0.064448889	0.079578272	0.013140697	0.785227125	0.932370352	Bacteria.Actinobacteria.Actinobacteria.Bifidobacteriales.Bifidobacteriaceae.Bifidobacterium	DDX42
382251	ENSG00000198231	rs894408	0.039783346	0.015725408	0.415494861	0.163987713	0.351477788	-0.298546173	-0.056508498	0.069901689	0.167518054	0.120365917	0.068954679	0.049657055	0.038602157	0.009748458	0.998277807	0.999325446	Bacteria.Bacteroidetes.Bacteroidia.Bacteroidales.Porphyromonadaceae.Parabacteroides	DDX42
382252	ENSG00000198231	rs894408	0.088175419	0.310707162	0.365285737	0.0367485	0.305832201	-0.141486792	-0.068241783	0.129535479	0.17666755	0.13848076	0.07484959	0.060743545	0.135743525	0.145400989	0.517064707	0.6935434	Bacteria.Firmicutes.Clostridia.Clostridiales.Christensenellaceae	DDX42
382253	ENSG00000198231	rs894408	0.11335311	0.054077385	0.284841584	0.237123838	1.045271032	-0.76689693	-0.141640063	0.095816582	0.651279848	0.390926055	0.131342941	0.080301447	0.756290166	0.331300631	0.999135888	0.977096731	Bacteria.Firmicutes.Clostridia.Clostridiales.Ruminococcaceae	DDX42
382254	ENSG00000198231	rs894408	0.016195193	0.004583382	0.245887586	0.214423598	0.437704844	-0.366365409	0.125259135	-0.097440438	0.17729531	0.124752631	0.106970822	0.077719211	0.02656054	0.00365328	0.88760533	0.997132292	Bacteria.Firmicutes.Bacilli.Bacillales	DDX42
382255	ENSG00000198231	rs894408	0.046784573	0.008898688	0.864042749	0.737459266	0.351570662	-0.331462926	0.012651446	0.018247902	0.173457515	0.122895246	0.073593621	0.054203084	0.06091927	0.008162025	0.816133635	0.865574415	Bacteria.Firmicutes.Clostridia.Clostridiales.Lachnospiraceae.Roseburia	DDX42
382256	ENSG00000198231	rs894408	0.044309099	0.045551844	0.414590504	0.646404058	0.538160197	-0.390948033	0.077559534	-0.031840886	0.262398224	0.191763876	0.094458043	0.069083153	0.156813913	0.068711669	0.997947728	0.9977362	Bacteria.Actinobacteria.Actinobacteria.Micrococcales	DDX42
382257	ENSG00000198231	rs894408	0.677516789	0.571647862	0.7655588	0.739534222	0.221543218	-0.207965411	0.040825136	-0.029775241	0.530342488	0.365807982	0.136337712	0.089175672	0.821903879	0.592576926	0.999330493	0.997562661	Bacteria.Proteobacteria	DDX42
382258	ENSG00000198231	rs894408	0.162084694	0.02319236	0.6904897	0.579956657	0.283742443	-0.305773176	0.032164444	0.030198916	0.200642657	0.13150235	0.080417052	0.054291155	0.13645794	0.018032865	0.798643405	0.935568656	Bacteria.Proteobacteria.Betaproteobacteria.Burkholderiales.Alcaligenaceae	DDX42
382259	ENSG00000198231	rs894408	0.014403245	0.008400826	0.245907758	0.610527452	0.440072104	-0.34215611	0.093935418	-0.031412722	0.175011925	0.125865492	0.08022395	0.061377292	0.022440467	0.004950406	0.984420308	0.935449612	Bacteria.Proteobacteria.Gammaproteobacteria.Pseudomonadales	DDX42
382260	ENSG00000198231	rs894408	0.052492228	0.079122398	0.76653402	0.694347876	0.393858293	-0.27286579	-0.030445877	-0.030455351	0.199399341	0.152967963	0.102113427	0.07715847	0.110634584	0.049507187	0.988415778	0.991861535	Bacteria.Firmicutes.Bacilli.Lactobacillales.Streptococcaceae	DDX42
382261	ENSG00000198246	rs10823726	0.912304617	0.728556123	0.83826529	0.754531061	-0.030339975	0.07419697	0.023854611	0.030018161	0.274416764	0.212875294	0.116402306	0.095601038	0.557547384	0.381244591	0.901031077	0.897556401	Bacteria.Firmicutes.Clostridia.Clostridiales.Ruminococcaceae.Ruminiclostridium_9	SLC29A3
382262	ENSG00000198246	rs10823726	0.247321602	0.328123437	0.27926708	0.329371535	-0.452700267	0.253898301	-0.144818048	0.089941307	0.387791738	0.257682638	0.132729467	0.091519477	0.35448661	0.226350627	0.997594253	0.968019235	Bacteria.Firmicutes.Erysipelotrichia.Erysipelotrichales.Erysipelotrichaceae.Faecalitalea	SLC29A3
382263	ENSG00000198246	rs10823726	0.957223262	0.945756579	0.800362136	0.989356351	-0.015749335	0.013603217	0.036490973	-0.001409236	0.292490177	0.199168933	0.143712914	0.105232491	0.552759663	0.35180117	0.998820086	0.969523906	Bacteria.Firmicutes.Clostridia.Clostridiales.Family_XIII	SLC29A3
382264	ENSG00000198246	rs10823726	0.117645103	0.24784113	0.126141247	0.250050181	-0.624803107	0.370716549	0.162701064	-0.103494443	0.394006366	0.317915673	0.105009103	0.089173352	0.461779414	0.298151535	0.998803525	0.997226571	Bacteria.Firmicutes.Clostridia.Clostridiales.Lachnospiraceae.Eubacterium_rectale_group	SLC29A3
382265	ENSG00000198246	rs10823726	0.360751832	0.674793447	0.361028989	0.764268348	-0.201367033	0.069152702	-0.099296091	0.024239535	0.218775075	0.164070192	0.107942852	0.080492355	0.232023068	0.215265046	0.945687051	0.874715276	Bacteria.Firmicutes.Bacilli.Lactobacillales.Carnobacteriaceae.Granulicatella	SLC29A3
382266	ENSG00000198246	rs10823726	0.683825241	0.829866201	0.363975533	0.557523676	-0.074752384	0.031783577	-0.063842795	0.032050264	0.182732602	0.147323714	0.069832396	0.054362225	0.268847366	0.197414553	0.732038234	0.846116034	Bacteria.Firmicutes.Negativicutes.Selenomonadales.Veillonellaceae.Dialister	SLC29A3
382267	ENSG00000198246	rs10823726	0.633746529	0.508760089	0.798518687	0.483539894	-0.103094549	0.130340303	-0.017865591	0.046764271	0.215356013	0.196166111	0.069702254	0.066364424	0.459046293	0.266457798	0.994527911	0.928768243	Bacteria.Proteobacteria.Gammaproteobacteria.Enterobacteriales.Enterobacteriaceae.Citrobacter	SLC29A3
382268	ENSG00000198246	rs10823726	0.868736034	0.930576637	0.078928334	0.105544692	-0.030043738	-0.012864598	0.118804934	-0.087682615	0.181075196	0.14709519	0.066557636	0.053419405	0.301997152	0.217100451	0.570427337	0.985377765	Bacteria.Proteobacteria.Betaproteobacteria.Burkholderiales.Alcaligenaceae.Sutterella	SLC29A3
382269	ENSG00000198246	rs10823726	0.678053124	0.878171067	0.474108665	0.882044822	-0.075978501	0.022388404	-0.075213673	0.011972536	0.182203062	0.145480519	0.104464035	0.080373088	0.244227499	0.220760509	0.987817466	0.997201293	Bacteria.Firmicutes.Clostridia.Clostridiales.Lachnospiraceae.Coprococcus_1	SLC29A3
382270	ENSG00000198246	rs10823726	0.133449058	0.375768858	0.151427256	0.418121164	-0.501540314	0.195823407	-0.18799311	0.073181143	0.330037146	0.21957258	0.129509033	0.089806897	0.253715006	0.247347851	0.958034317	0.997513341	Bacteria.Firmicutes.Clostridia.Clostridiales.Lachnospiraceae.Eubacterium_xylanophilum_group	SLC29A3
382271	ENSG00000198246	rs10823726	0.257441572	0.613743351	0.088072159	0.78405911	-0.217360204	0.075638116	-0.175014473	0.022182771	0.190251383	0.14913397	0.101065575	0.080615039	0.170706858	0.143685594	0.403989388	0.881220808	Bacteria.Firmicutes.Clostridia.Clostridiales.Peptostreptococcaceae	SLC29A3
382272	ENSG00000198246	rs10823726	0.310504199	0.585427377	0.282463634	0.528810399	-0.231333329	0.093942436	-0.088346408	0.038031155	0.226322701	0.171362926	0.081516494	0.060059749	0.261481175	0.200815426	0.968603562	0.99999132	Bacteria.Firmicutes.Clostridia.Clostridiales.Clostridiaceae_1	SLC29A3
382273	ENSG00000198246	rs10823726	0.169072629	0.405104375	0.157475257	0.32414365	-0.382907872	0.171143381	-0.198488242	0.100621781	0.275343276	0.204229567	0.138792404	0.101278656	0.256055831	0.198280007	0.769483615	0.947894379	Bacteria.Firmicutes.Clostridia.Clostridiales.Lachnospiraceae.Lachnospiraceae_ND3007_group	SLC29A3
382274	ENSG00000198246	rs10823726	0.633253208	0.961077352	0.468613282	0.885292821	-0.08874838	0.007984485	-0.078582902	0.013993561	0.185118434	0.162981368	0.107793767	0.096620235	0.282048625	0.209430501	0.882402079	0.993111591	Bacteria.Actinobacteria.Actinobacteria.Bifidobacteriales.Bifidobacteriaceae.Bifidobacterium	SLC29A3
382275	ENSG00000198246	rs10823726	0.143669577	0.251409477	0.120296762	0.194492621	-0.419496394	0.229065812	0.141394963	-0.09094007	0.283418714	0.197941543	0.089820285	0.069370422	0.27316372	0.173051343	0.9994853	0.999502343	Bacteria.Firmicutes.Clostridia.Clostridiales.Lachnospiraceae.Ruminococcus_gnavus_group	SLC29A3
382276	ENSG00000198246	rs10823726	0.88682933	0.921383801	0.261638314	0.315402233	-0.026886196	-0.01508082	0.104642625	-0.072188481	0.18817725	0.152216513	0.092410159	0.0713491	0.3379749	0.224394832	0.995339941	0.95316496	Bacteria.Proteobacteria.Deltaproteobacteria.Desulfovibrionales.Desulfovibrionaceae.Bilophila	SLC29A3
382277	ENSG00000198246	rs10823726	0.847358433	0.956233516	0.310325925	0.706741304	0.041312161	-0.009081528	-0.131914374	0.039688988	0.21376532	0.164840531	0.129009215	0.105027043	0.368918727	0.255463914	0.742870623	0.958212988	Bacteria.Actinobacteria	SLC29A3
382278	ENSG00000198246	rs10823726	0.496490916	0.491022337	0.42894664	0.187407547	-0.141025885	0.108409124	-0.068129322	0.088929264	0.206218734	0.156522918	0.085592778	0.066747705	0.29885363	0.169792738	0.909281244	0.846484147	Bacteria.Proteobacteria.Gammaproteobacteria.Pseudomonadales.Pseudomonadaceae.Pseudomonas	SLC29A3
382279	ENSG00000198246	rs10823726	0.94828324	0.890130171	0.749786657	0.656593963	-0.018294655	-0.027876698	0.035216293	-0.036385112	0.280964321	0.201011586	0.109956179	0.081457566	0.600365928	0.399158644	0.981084248	0.998600531	Bacteria.Firmicutes.Clostridia.Clostridiales.Ruminococcaceae.Ruminiclostridium_6	SLC29A3
382280	ENSG00000198246	rs10823726	0.717991623	0.856400596	0.940877971	0.977634708	-0.09505008	0.03634236	-0.007350701	0.002209093	0.262048817	0.200036918	0.098728359	0.078496614	0.490228315	0.432862367	0.999878354	0.998275086	Bacteria.Bacteroidetes.Bacteroidia.Bacteroidales.Porphyromonadaceae.Barnesiella	SLC29A3
382281	ENSG00000198246	rs10823726	0.523630933	0.543364997	0.61616768	0.536334325	-0.190024401	0.134249596	-0.060839539	0.059398758	0.296345776	0.219740011	0.120782715	0.095547335	0.509192316	0.305224523	0.998832683	0.981449155	Bacteria.Firmicutes.Clostridia.Clostridiales.Ruminococcaceae.Eubacterium_coprostanoligenes_group	SLC29A3
382282	ENSG00000198246	rs10823726	0.968290612	0.821992694	0.727728683	0.877549014	0.012516265	0.051891577	0.046162203	0.014800696	0.313645917	0.229716533	0.132022497	0.095682847	0.655604376	0.426604691	0.948905015	0.966332496	Bacteria.Firmicutes.Clostridia.Clostridiales.Ruminococcaceae.Ruminococcaceae_NK4A214_group	SLC29A3
382283	ENSG00000198246	rs10823726	0.326141694	0.431288007	0.249420991	0.797930013	-0.178481345	0.11413587	0.088304284	0.015904888	0.18039553	0.144125524	0.075983068	0.06186776	0.168929314	0.099141161	0.667007869	0.9272906	Bacteria.Firmicutes.Clostridia.Clostridiales.Lachnospiraceae.Lachnospiraceae_NK4A136_group	SLC29A3
382284	ENSG00000198246	rs10823726	0.023663967	0.057357709	0.011221235	0.025624386	-0.643794346	0.407629773	-0.28073125	0.195626575	0.277854939	0.210673567	0.107552003	0.085637456	0.073403345	0.052544127	0.737532512	0.858872568	Bacteria.Firmicutes.Erysipelotrichia.Erysipelotrichales.Erysipelotrichaceae.Clostridium_innocuum_group	SLC29A3
382285	ENSG00000198246	rs10823726	0.160540864	0.125593603	0.169783541	0.117030373	-0.721929799	0.555285158	0.131628924	-0.112413699	0.50859196	0.357859709	0.09481258	0.070768035	0.755282708	0.359841868	0.999973618	0.989705988	Bacteria.Bacteroidetes.Bacteroidia.Bacteroidales.Bacteroidaceae.Bacteroides	SLC29A3
382286	ENSG00000198246	rs10823726	0.277531876	0.341361704	0.194896794	0.153023559	-0.252913807	0.162114942	0.114335904	-0.098497227	0.230959051	0.16913374	0.087297161	0.068124039	0.233575075	0.132371016	0.605702314	0.903160679	Bacteria.Firmicutes.Clostridia.Clostridiales.Lachnospiraceae.Lachnoclostridium	SLC29A3
382287	ENSG00000198246	rs10823726	0.654496613	0.714491283	0.777270054	0.429805878	-0.085119707	0.054766338	0.025811521	-0.061061743	0.18932437	0.149052077	0.090867583	0.076857258	0.327177993	0.174178326	0.982513421	0.947517835	Bacteria.Firmicutes.Negativicutes.Selenomonadales.Veillonellaceae.Veillonella	SLC29A3
382288	ENSG00000198246	rs10823726	0.75557125	0.492715005	0.98578358	0.444378861	-0.085956338	0.147248131	-0.002103661	-0.068181592	0.274955959	0.213435029	0.117606598	0.088604062	0.514002035	0.244360539	0.975265679	0.933837527	Bacteria.Firmicutes.Bacilli	SLC29A3
382289	ENSG00000198246	rs10823726	0.129460317	0.60142223	0.083374126	0.536152282	-0.387130356	0.109815588	-0.180281054	0.051182784	0.252083648	0.209203017	0.102521373	0.082294454	0.176546575	0.294107395	0.524666105	0.991172876	Bacteria.Firmicutes.Clostridia.Clostridiales.Ruminococcaceae.Ruminococcus_1	SLC29A3
382290	ENSG00000198246	rs10823726	0.592189773	0.743466492	0.712020922	0.684561593	-0.11416886	0.051570534	-0.040867155	0.038226826	0.212080711	0.156909773	0.110224976	0.093676566	0.270858366	0.188365631	0.998043854	0.98261409	Bacteria.Firmicutes.Clostridia.Clostridiales.Ruminococcaceaencultured	SLC29A3
382291	ENSG00000198246	rs10823726	0.381583424	0.753654252	0.056598901	0.419333829	-0.158214276	0.045791666	-0.171207355	0.060965513	0.179592297	0.145299313	0.088206573	0.075012289	0.189171055	0.155362978	0.221583783	0.941080903	Bacteria.Firmicutes.Clostridia.Clostridiales.Lachnospiraceae.Lachnospira	SLC29A3
382292	ENSG00000198246	rs10823726	0.34032078	0.315789432	0.374482429	0.238618679	-0.324749133	0.229818209	-0.108410419	0.097908486	0.338074438	0.227329204	0.12122926	0.082319258	0.325816001	0.203884038	0.997329664	0.92426646	Bacteria.Firmicutes.Negativicutes.Selenomonadales.Veillonellaceae.Megasphaera	SLC29A3
382293	ENSG00000198246	rs10823726	0.736120167	0.803871508	0.935256833	0.758929579	-0.065946767	0.037730076	-0.008193094	-0.025839225	0.194853383	0.151309909	0.100469737	0.083844138	0.260129157	0.196741694	0.997117901	0.951675521	Bacteria.Firmicutes.Clostridia.Clostridiales.Lachnospiraceae.Eubacterium_hallii_group	SLC29A3
382294	ENSG00000198246	rs10823726	0.943983725	0.949298364	0.26859659	0.69233435	0.013952583	-0.009818908	-0.140770295	0.042315823	0.197808345	0.153819572	0.126155737	0.106467014	0.311651994	0.223856238	0.667218386	0.917161392	Bacteria.Actinobacteria.Actinobacteria	SLC29A3
382295	ENSG00000198246	rs10823726	0.669011043	0.431118955	0.761914714	0.356785374	-0.123942833	0.165349577	-0.032067606	0.073515072	0.288603712	0.208718872	0.105401315	0.079209629	0.475785079	0.266925691	0.998896274	0.99087052	Bacteria.Proteobacteria.Deltaproteobacteria.Desulfovibrionales.Desulfovibrionaceae.Desulfovibrio	SLC29A3
382296	ENSG00000198246	rs10823726	0.682859731	0.69535197	0.319773462	0.470571162	0.109328514	-0.091156802	0.102756914	-0.061884646	0.266392804	0.231747747	0.102490799	0.08526491	0.438523158	0.31033213	0.805061957	0.991307536	Bacteria.Firmicutes.Clostridia.Clostridiales.Ruminococcaceae.Ruminococcus_2	SLC29A3
382297	ENSG00000198246	rs10823726	0.507470151	0.413650363	0.618542445	0.290951377	-0.162465339	0.153837775	0.05589888	-0.089523994	0.243770306	0.186976749	0.111727176	0.084083857	0.391184589	0.176467461	0.986557936	0.964873007	Bacteria.Firmicutes.Bacilli.Lactobacillales	SLC29A3
382298	ENSG00000198246	rs10823726	0.45491555	0.622336117	0.517088537	0.644289656	-0.176278076	0.087701875	-0.087633149	0.051267152	0.234490637	0.177209583	0.13453167	0.110520189	0.307903383	0.202587962	0.999739884	0.902044136	Bacteria.Actinobacteria.Coriobacteriia.Coriobacteriales.Coriobacteriaceae	SLC29A3
382299	ENSG00000198246	rs10823726	0.784275309	0.916509151	0.445641589	0.968691971	-0.050576689	-0.015813772	0.06266199	-0.00261943	0.18399118	0.150263328	0.081658386	0.066482401	0.265935523	0.209389317	0.975933082	0.9130102	Bacteria.Bacteroidetes.Bacteroidia.Bacteroidales.Rikenellaceae.Alistipes	SLC29A3
382300	ENSG00000198246	rs10823726	0.648412906	0.964222881	0.532956775	0.926150363	-0.084778061	0.007311482	-0.068453808	0.00904262	0.185067051	0.162375622	0.109203819	0.097180635	0.276380936	0.228485538	0.944382312	0.998755611	Bacteria.Actinobacteria.Actinobacteria.Bifidobacteriales.Bifidobacteriaceae	SLC29A3
382301	ENSG00000198246	rs10823726	0.672249167	0.994143611	0.848914334	0.619467227	-0.079430955	0.001123712	-0.015942975	-0.034162636	0.186901723	0.152507407	0.083355512	0.068462818	0.25493206	0.235876515	0.99935717	0.960853802	Bacteria.Firmicutes.Erysipelotrichia.Erysipelotrichales.Erysipelotrichaceae.Erysipelotrichaceae_UCG_003	SLC29A3
382302	ENSG00000198246	rs10823726	0.996574964	0.950314477	0.084862474	0.172300368	0.000799051	-0.009074182	0.144166903	-0.094077925	0.185429175	0.145064071	0.082387843	0.068170054	0.341748208	0.229836293	0.890867366	0.861283753	Bacteria.Firmicutes.Clostridia.Clostridiales.Ruminococcaceae.Ruminococcaceae_UCG_002	SLC29A3
382303	ENSG00000198246	rs10823726	0.521344314	0.489986102	0.643529982	0.360258967	-0.151332631	0.125117549	0.05211096	-0.078251248	0.234707296	0.180214187	0.112081632	0.084928254	0.368527341	0.179662949	0.976314705	0.980405449	Bacteria.Firmicutes.Bacilli.Lactobacillales.Streptococcaceae.Streptococcus	SLC29A3
382304	ENSG00000198246	rs10823726	0.75859029	0.920708844	0.466918816	0.140017721	-0.057030585	-0.014670211	-0.055535243	0.091082207	0.184786492	0.146807422	0.075888185	0.06096584	0.309809415	0.196100426	0.975564539	0.97562022	Bacteria.Bacteroidetes.Bacteroidia.Bacteroidales.Porphyromonadaceae	SLC29A3
382305	ENSG00000198246	rs10823726	0.174263957	0.290195081	0.168357354	0.230358713	-0.40757271	0.240304204	-0.170777895	0.109182224	0.296703908	0.225344918	0.122594711	0.090174106	0.306379915	0.218762194	0.998891856	0.999590371	Bacteria.Firmicutes.Bacilli.Bacillales.Staphylococcaceae.Staphylococcus	SLC29A3
382306	ENSG00000198246	rs10823726	0.958867353	0.90306789	0.688767581	0.631403466	-0.013408255	-0.02273517	0.041431499	-0.036795204	0.258975331	0.185952854	0.102981117	0.076333773	0.594163954	0.33119594	0.999985325	0.999758873	Bacteria.Firmicutes.Clostridia.Clostridiales.Ruminococcaceae.Ruminococcaceae_UCG_014	SLC29A3
382307	ENSG00000198246	rs10823726	0.802766995	0.869817012	0.493267187	0.857981054	-0.045680868	0.023794223	-0.066208729	-0.014639322	0.182147362	0.144610949	0.096092109	0.081485018	0.271918824	0.216517557	0.720820733	0.985398796	Bacteria.Firmicutes.Clostridia.Clostridiales.Lachnospiraceae.Dorea	SLC29A3
382308	ENSG00000198246	rs10823726	0.324160812	0.760810019	0.2917157	0.819802724	-0.202378462	0.047534571	-0.103242417	0.017526239	0.203706901	0.155494203	0.097123708	0.076626662	0.215758021	0.253198288	0.979221309	0.998719086	Bacteria.Firmicutes.Bacilli.Bacillales.Family_XI.Gemella	SLC29A3
382309	ENSG00000198246	rs10823726	0.285259326	0.494428742	0.236420498	0.37402621	-0.245015171	0.121946046	-0.097930082	0.055750962	0.227401634	0.177464788	0.081948348	0.062283286	0.262971035	0.20278879	0.99714486	0.996602117	Bacteria.Firmicutes.Clostridia.Clostridiales.Clostridiaceae_1.Clostridium_sensu_stricto_1	SLC29A3
382310	ENSG00000198246	rs10823726	0.655781457	0.399179638	0.790753303	0.384099473	-0.098710606	0.175281463	0.030623578	-0.09867698	0.22043114	0.206536665	0.114941476	0.112607688	0.409313203	0.251078866	0.944661072	0.808134396	Bacteria.Firmicutes.Erysipelotrichia.Erysipelotrichales.Erysipelotrichaceae	SLC29A3
382311	ENSG00000198246	rs10823726	0.401140594	0.317247109	0.419421363	0.135899872	-0.195443878	0.17857837	-0.066335098	0.095973552	0.231260013	0.177181338	0.081634498	0.06356034	0.268293149	0.141866358	0.959597159	0.99789802	Bacteria.Verrucomicrobia	SLC29A3
382312	ENSG00000198246	rs10823726	0.706426338	0.902912607	0.369384565	0.533231274	-0.06934272	0.017919009	0.086651769	-0.048012703	0.183291617	0.14632547	0.095863975	0.0766458	0.267917091	0.192820435	0.998525812	0.997174658	Bacteria.Proteobacteria.Deltaproteobacteria.Desulfovibrionales.Desulfovibrionaceae	SLC29A3
382313	ENSG00000198246	rs10823726	0.454430347	0.603571356	0.510723601	0.596706392	-0.175225872	0.092150887	-0.091274754	0.059490288	0.232839289	0.176596138	0.138012173	0.111874735	0.305820892	0.192780565	0.999005033	0.926616931	Bacteria.Actinobacteria.Coriobacteriia.Coriobacteriales	SLC29A3
382314	ENSG00000198246	rs10823726	0.703418755	0.900368286	0.377375641	0.55937906	-0.070045171	0.018381484	0.08551929	-0.046024624	0.183176767	0.146249047	0.096216308	0.07843492	0.26705399	0.204221398	0.997604342	0.996621608	Bacteria.Proteobacteria.Deltaproteobacteria	SLC29A3
382315	ENSG00000198246	rs10823726	0.784801712	0.911948855	0.447069622	0.976648017	-0.050436792	-0.016689799	0.062401527	-0.001946408	0.183942705	0.150342207	0.081575926	0.0662394	0.264500265	0.204738267	0.97729231	0.92949713	Bacteria.Bacteroidetes.Bacteroidia.Bacteroidales.Rikenellaceae	SLC29A3
382316	ENSG00000198246	rs10823726	0.108243985	0.45010818	0.024505722	0.340414254	-0.326520115	0.118447919	-0.220658249	0.071431971	0.20049625	0.155889064	0.095825457	0.07437751	0.104731605	0.100075035	0.232992818	0.907226844	Bacteria.Firmicutes.Clostridia.Clostridiales.Peptostreptococcaceae.Intestinibacter	SLC29A3
382317	ENSG00000198246	rs10823726	0.867596743	0.951762227	0.698487841	0.471750281	-0.033225275	0.009231832	-0.028598699	-0.044368302	0.19851118	0.152019541	0.073503172	0.061294227	0.292215359	0.250938895	0.920570146	0.989428248	Bacteria.Proteobacteria.Gammaproteobacteria.Pasteurellales.Pasteurellaceae.Haemophilus	SLC29A3
382318	ENSG00000198246	rs10823726	0.922564225	0.992159535	0.722239908	0.803667327	-0.023513074	0.00184295	-0.041351079	0.023800859	0.240956227	0.186824693	0.115825729	0.095347826	0.445700208	0.366197604	0.924247522	0.933244559	Bacteria.Firmicutes.Clostridia.Clostridiales.Lachnospiraceae.Blautia	SLC29A3
382319	ENSG00000198246	rs10823726	0.536061791	0.813454492	0.141290208	0.443660548	0.141693455	-0.03912194	0.112263764	-0.043980104	0.2277717	0.165118685	0.075388987	0.057063049	0.395066087	0.326857296	0.764029902	0.941770524	Bacteria.Bacteroidetes.Bacteroidia.Bacteroidales.Prevotellaceae.Prevotella_9	SLC29A3
382320	ENSG00000198246	rs10823726	0.078195364	0.037857962	0.081481778	0.036630452	-1.857882309	1.318006489	0.309577725	-0.231488314	1.038222177	0.621799746	0.174940807	0.108482186	0.997454612	0.727982475	0.997650199	0.999159905	Bacteria.Firmicutes.Clostridia.Clostridiales	SLC29A3
382321	ENSG00000198246	rs10823726	0.114038601	0.275221806	0.100609316	0.267788214	-0.482833192	0.253735737	-0.156123264	0.081336871	0.301422785	0.230587592	0.093734866	0.072768413	0.161544164	0.142380619	0.86527713	0.998607976	Bacteria.Firmicutes.Clostridia.Clostridiales.Lachnospiraceae.Tyzzerella_4	SLC29A3
382322	ENSG00000198246	rs10823726	0.419674764	0.313545522	0.436169077	0.129504965	-0.188661523	0.179766307	-0.063757155	0.097415104	0.232301256	0.17699032	0.081372994	0.063440302	0.266520642	0.141919179	0.979476281	0.998439902	Bacteria.Verrucomicrobia.Verrucomicrobiae.Verrucomicrobiales.Verrucomicrobiaceae.Akkermansia	SLC29A3
382323	ENSG00000198246	rs10823726	0.791874187	0.786280281	0.960998146	0.866269441	-0.066442108	0.051299774	-0.00485199	-0.012893709	0.250757198	0.188417635	0.098838761	0.076264169	0.529783258	0.306520254	0.899965335	0.913405428	Bacteria.Firmicutes.Negativicutes.Selenomonadales.Veillonellaceae	SLC29A3
382324	ENSG00000198246	rs10823726	0.175395657	0.156181579	0.178562707	0.112266726	-0.432336174	0.350264269	-0.186270437	0.166433331	0.315570098	0.244146552	0.136974511	0.103381381	0.329188616	0.154570911	0.988156381	0.776442992	Bacteria.Firmicutes.Clostridia.Clostridiales.Ruminococcaceae.Ruminococcaceae_UCG_013	SLC29A3
382325	ENSG00000198246	rs10823726	0.40161646	0.877445532	0.466331883	0.966322522	-0.182877448	0.02591082	0.070856255	0.003141073	0.216610726	0.167364466	0.096696186	0.074109906	0.278206728	0.282520969	0.70711323	0.996134327	Bacteria.Proteobacteria.Betaproteobacteria.Burkholderiales	SLC29A3
382326	ENSG00000198246	rs10823726	0.898135411	0.544057628	0.567995084	0.666111611	-0.025804432	0.103314701	0.052168378	0.03166006	0.200783649	0.169397495	0.090896565	0.073039355	0.496692187	0.223816583	0.57391157	0.968358963	Bacteria.Firmicutes.Clostridia.Clostridiales.Christensenellaceae.Christensenellaceae_R_7_group	SLC29A3
382327	ENSG00000198246	rs10823726	0.658460766	0.409800786	0.798116838	0.398149898	-0.097966281	0.171563372	0.02952918	-0.095678544	0.220605774	0.206802248	0.11497303	0.112492163	0.411638166	0.260000784	0.957704296	0.810384653	Bacteria.Firmicutes.Erysipelotrichia.Erysipelotrichales	SLC29A3
382328	ENSG00000198246	rs10823726	0.559213378	0.77476601	0.605601588	0.78267811	-0.112537785	0.042875173	0.052767036	-0.021679084	0.191705219	0.149214035	0.101692688	0.078270865	0.244190853	0.221236874	0.92078388	0.95186199	Bacteria.Firmicutes.Clostridia.Clostridiales.Lachnospiraceae.Fusicatenibacter	SLC29A3
382329	ENSG00000198246	rs10823726	0.945023281	0.72548331	0.837682881	0.721446962	-0.021293357	0.078452989	0.028175445	0.036229668	0.307597642	0.222459811	0.136986098	0.101178814	0.61990737	0.341211453	0.99792254	0.986607256	Bacteria.Firmicutes.Clostridia.Clostridiales.Family_XIII.Family_XIII_AD3011_group	SLC29A3
382330	ENSG00000198246	rs10823726	0.972806439	0.834080443	0.430271698	0.804005838	-0.006576174	0.031349983	0.063586231	0.015553513	0.192172358	0.149062707	0.080116056	0.062418322	0.412174301	0.225256557	0.894791964	0.990319722	Bacteria.Firmicutes.Negativicutes.Selenomonadales.Acidaminococcaceae	SLC29A3
382331	ENSG00000198246	rs10823726	0.815145267	0.852778219	0.349650735	0.331515497	-0.045140144	0.027632372	0.075965319	-0.061575639	0.192295113	0.148310187	0.080637552	0.062936535	0.272190799	0.221633595	0.968802863	0.970717386	Bacteria.Bacteroidetes.Bacteroidia.Bacteroidales.Prevotellaceae	SLC29A3
382332	ENSG00000198246	rs10823726	0.409960528	0.545308324	0.442229877	0.499857511	-0.198422262	0.116996977	-0.064926946	0.04750916	0.239259961	0.192430314	0.083975995	0.070019921	0.342456664	0.238568247	0.999858829	0.947089082	Bacteria.Proteobacteria.Betaproteobacteria.Neisseriales.Neisseriaceae.Eikenella	SLC29A3
382333	ENSG00000198246	rs10823726	0.166120123	0.297901336	0.039759797	0.091835453	-0.284528098	0.181715291	-0.180956748	0.118508354	0.203162177	0.173168752	0.086235323	0.069259477	0.148245705	0.099038178	0.858670885	0.979585985	Bacteria.Firmicutes.Erysipelotrichia.Erysipelotrichales.Erysipelotrichaceae.Erysipelatoclostridium	SLC29A3
382334	ENSG00000198246	rs10823726	0.078893276	0.031360558	0.076022278	0.026068836	-0.955877796	0.826481965	0.19842892	-0.184893533	0.535443581	0.37565702	0.110054344	0.081191139	0.742950873	0.280426009	0.999135888	0.838081616	Bacteria.Firmicutes.Clostridia.Clostridiales.Ruminococcaceae	SLC29A3
382335	ENSG00000198246	rs10823726	0.496762187	0.759797562	0.564938799	0.78706084	-0.145665278	0.053551741	0.050076293	-0.019798526	0.213137549	0.174415246	0.086565218	0.072990833	0.368243502	0.281433593	0.924496571	0.997216401	Bacteria.Firmicutes.Clostridia.Clostridiales.Ruminococcaceae.Subdoligranulum	SLC29A3
382336	ENSG00000198246	rs10823726	0.748586497	0.728402669	0.846617035	0.831636484	-0.06438021	0.057512688	0.014330413	0.012692164	0.200021317	0.164909993	0.07378818	0.059459274	0.2844624	0.189879023	0.955858825	0.972606053	Bacteria.Firmicutes.Clostridia.Clostridiales.Lachnospiraceae.Tyzzerella	SLC29A3
382337	ENSG00000198246	rs10823726	0.118887194	0.074348395	0.122582621	0.069896727	-0.936885401	0.73977523	0.166585712	-0.142966118	0.592844084	0.407893571	0.106486251	0.077574573	0.868157479	0.364342836	0.997187614	0.921529413	Bacteria.Bacteroidetes.Bacteroidia.Bacteroidales	SLC29A3
382338	ENSG00000198246	rs10823726	0.842986356	0.917647559	0.731947545	0.867352557	-0.043503886	0.019446068	0.048113059	-0.018453477	0.218757048	0.187341423	0.139858593	0.110049161	0.416143288	0.247284912	0.999672451	0.998587032	Bacteria.Firmicutes.Clostridia.Clostridiales.Ruminococcaceae.Butyricicoccus	SLC29A3
382339	ENSG00000198246	rs10823726	0.443936246	0.763501867	0.511470161	0.904424416	-0.167347391	0.049355095	-0.076095536	0.010178987	0.217260909	0.163345937	0.115264581	0.084442393	0.266743691	0.227497658	0.991744893	0.90610701	Bacteria.Firmicutes.Bacilli.Lactobacillales.Carnobacteriaceae	SLC29A3
382340	ENSG00000198246	rs10823726	0.425805513	0.907259572	0.518567432	0.931250047	-0.183175421	0.020929232	0.061540872	0.00653293	0.228562061	0.178957421	0.094811055	0.075431789	0.321043924	0.296728592	0.781603259	0.996359602	Bacteria.Proteobacteria.Betaproteobacteria	SLC29A3
382341	ENSG00000198246	rs10823726	0.119094084	0.074494908	0.122818041	0.070045743	-0.936515878	0.73951139	0.166491622	-0.142891231	0.592948926	0.407959354	0.106494325	0.07757628	0.867924505	0.363782995	0.997675757	0.924386311	Bacteria.Bacteroidetes	SLC29A3
382342	ENSG00000198246	rs10823726	0.637215644	0.786985694	0.611508495	0.817296773	-0.086910267	0.039811775	0.037309167	-0.014131601	0.183424476	0.146720193	0.07309959	0.060922223	0.245412733	0.196543618	0.891153322	0.937842612	Bacteria.Fusobacteria.Fusobacteriia.Fusobacteriales	SLC29A3
382343	ENSG00000198246	rs10823726	0.606279113	0.751535772	0.783485569	0.785876363	-0.109047415	0.051477119	-0.034252106	0.025585732	0.210552643	0.161898915	0.124138232	0.093791401	0.244258855	0.203456726	0.999670759	0.996530704	Bacteria.Firmicutes.Clostridia.Clostridiales.Ruminococcaceae.Flavonifractor	SLC29A3
382344	ENSG00000198246	rs10823726	0.142532157	0.096488044	0.150793679	0.095992701	-1.264652799	0.906431296	0.236487888	-0.181850363	0.851953207	0.53745315	0.162660847	0.10766126	0.954184916	0.570246547	0.999826541	0.999832315	Bacteria.Firmicutes.Clostridia.Clostridiales.Lachnospiraceae	SLC29A3
382345	ENSG00000198246	rs10823726	0.15187826	0.202429636	0.036233384	0.024221834	-0.291049719	0.205012105	-0.190240613	0.165736976	0.200729641	0.159212741	0.088956856	0.071825793	0.105103134	0.069057886	0.844253506	0.755259861	Bacteria.Proteobacteria.Betaproteobacteria.Burkholderiales.Alcaligenaceae.Parasutterella	SLC29A3
382346	ENSG00000198246	rs10823726	0.218321355	0.27698998	0.18592562	0.18170376	-0.321481983	0.218885894	-0.155291377	0.123358916	0.258627343	0.199657614	0.116160485	0.091378095	0.326407665	0.192747499	0.99991226	0.982046009	Bacteria.Actinobacteria.Coriobacteriia.Coriobacteriales.Coriobacteriaceae.Collinsella	SLC29A3
382347	ENSG00000198246	rs10823726	0.148378395	0.07194798	0.155099427	0.070462201	-1.810025629	1.331125795	0.292204598	-0.226223774	1.237486795	0.727685484	0.20313615	0.123004979	0.999435429	0.931310368	0.999968393	0.999515331	Bacteria.Firmicutes	SLC29A3
382348	ENSG00000198246	rs10823726	0.589279189	0.889386393	0.694278053	0.99263268	-0.118646278	0.025889804	0.026706278	-0.000505129	0.218673274	0.185421089	0.06764392	0.05449498	0.374144241	0.309080726	0.997282517	0.999171204	Bacteria.Proteobacteria.Gammaproteobacteria.Enterobacteriales.Enterobacteriaceae	SLC29A3
382349	ENSG00000198246	rs10823726	0.052125095	0.118724272	0.045685525	0.090190629	-0.694806408	0.403450055	0.260836029	-0.162756186	0.351196985	0.255180957	0.128024214	0.094625661	0.252612015	0.193324845	0.746660096	0.780617311	Bacteria.Firmicutes.Negativicutes.Selenomonadales	SLC29A3
382350	ENSG00000198246	rs10823726	0.378071363	0.613449813	0.094815131	0.344489573	0.221673714	-0.09795451	0.159287519	-0.069471124	0.249767595	0.192974605	0.093961467	0.072953442	0.280949345	0.297178516	0.447988813	0.868739518	Bacteria.Firmicutes.Clostridia.Clostridiales.Lachnospiraceae.Lachnospiraceae_UCG_010	SLC29A3
382351	ENSG00000198246	rs10823726	0.156030828	0.478482855	0.112387694	0.531386194	-0.319637646	0.117983191	-0.166539429	0.053281168	0.222716314	0.165506466	0.103482818	0.084673126	0.155466203	0.159219244	0.697583895	0.981481548	Bacteria.Firmicutes.Clostridia.Clostridiales.Lachnospiraceae.Eubacterium_eligens_group	SLC29A3
382352	ENSG00000198246	rs10823726	0.61670717	0.729097358	0.380247987	0.230541806	-0.091384196	0.050621077	-0.071363343	0.077452154	0.181700385	0.145537093	0.080777829	0.063993503	0.21746205	0.195588482	0.998277807	0.999325446	Bacteria.Bacteroidetes.Bacteroidia.Bacteroidales.Porphyromonadaceae.Parabacteroides	SLC29A3
382353	ENSG00000198246	rs10823726	0.745521204	0.86481893	0.923746349	0.953232752	-0.105080071	0.045464408	0.00840833	-0.004113155	0.322396648	0.266000782	0.087506589	0.069863175	0.608191773	0.370482577	0.996566686	0.997858307	Bacteria.Proteobacteria.Gammaproteobacteria	SLC29A3
382354	ENSG00000198246	rs10823726	0.875775745	0.930377423	0.239105962	0.347411386	-0.02938167	0.012846784	-0.095906688	0.061691151	0.187211605	0.14647011	0.0807208	0.065179858	0.388622789	0.283167983	0.647407841	0.81693518	Bacteria.Firmicutes.Clostridia.Clostridiales.Lachnospiraceae.Roseburia	SLC29A3
382355	ENSG00000198246	rs10823726	0.897382925	0.540104472	0.565813018	0.661258859	-0.025957336	0.104242189	0.052376821	0.032115508	0.200483994	0.169248933	0.090746388	0.07295806	0.494379918	0.218511365	0.572162567	0.972380769	Bacteria.Firmicutes.Clostridia.Clostridiales.Christensenellaceae	SLC29A3
382356	ENSG00000198246	rs10823726	0.889641877	0.947905196	0.671195897	0.479205093	-0.027746353	0.009974309	-0.031386745	-0.04341522	0.199180661	0.152069487	0.073601696	0.061003244	0.280345695	0.247824207	0.926080908	0.987424055	Bacteria.Proteobacteria.Gammaproteobacteria.Pasteurellales.Pasteurellaceae	SLC29A3
382357	ENSG00000198246	rs10823726	0.128613044	0.286445088	0.097144032	0.225338126	-0.405255389	0.197381621	0.178365526	-0.098775833	0.263291909	0.183647748	0.105971367	0.080693529	0.200058398	0.184726165	0.99759175	0.986746924	Bacteria.Firmicutes.Clostridia.Clostridiales.Lachnospiraceae.Lachnospiraceae_UCG_008	SLC29A3
382358	ENSG00000198246	rs10823726	0.612087933	0.575029976	0.12648874	0.163952414	0.111506366	-0.096855341	0.153942552	-0.105588333	0.218830237	0.171880173	0.09944903	0.075001908	0.316227715	0.208900296	0.78975754	0.903940623	Bacteria.Firmicutes.Clostridia.Clostridiales.Ruminococcaceae.Ruminococcaceae_UCG_003	SLC29A3
382359	ENSG00000198246	rs10823726	0.729656657	0.981062132	0.991043096	0.780146229	-0.071176434	-0.004239402	0.000773298	0.015386959	0.20507544	0.177910503	0.068619807	0.05489684	0.372097814	0.256025659	0.999492402	0.999741582	Bacteria.Proteobacteria.Gammaproteobacteria.Enterobacteriales.Enterobacteriaceae.Escherichia_Shigella	SLC29A3
382360	ENSG00000198246	rs10823726	0.531329454	0.608135044	0.347641574	0.189375762	-0.119082128	0.076355787	-0.084558363	0.090872635	0.189216169	0.148195352	0.089383195	0.068514945	0.21173497	0.127172461	0.987128526	0.935449612	Bacteria.Proteobacteria.Gammaproteobacteria.Pseudomonadales	SLC29A3
382361	ENSG00000198246	rs10823726	0.641022916	0.793888464	0.596057683	0.764682332	-0.085856673	0.038530376	0.038646348	-0.018333926	0.183274299	0.146871529	0.072548035	0.060992016	0.251055284	0.194258631	0.898543678	0.924786139	Bacteria.Fusobacteria.Fusobacteriia.Fusobacteriales.Fusobacteriaceae.Fusobacterium	SLC29A3
382362	ENSG00000198246	rs10823726	0.630012743	0.910946319	0.071518577	0.489427542	0.095034796	-0.017049037	0.143496695	-0.043732831	0.196352967	0.151842031	0.078323681	0.062909691	0.288207085	0.274673332	0.50613346	0.983590545	Bacteria.Firmicutes.Negativicutes.Selenomonadales.Acidaminococcaceae.Phascolarctobacterium	SLC29A3
382363	ENSG00000198246	rs10823726	0.679441996	0.894271959	0.756955441	0.745064114	-0.075488871	0.019462066	0.040066877	0.030853336	0.181860862	0.145868619	0.128919842	0.094485302	0.251654644	0.191150267	0.999276643	0.988728768	Bacteria.Firmicutes.Clostridia.Clostridiales.Ruminococcaceae.Ruminiclostridium_5	SLC29A3
382364	ENSG00000198246	rs10823726	0.317864966	0.579866678	0.05969444	0.363881272	0.231661478	-0.089919793	-0.177047085	0.064917786	0.230145091	0.161617972	0.092378319	0.0709942	0.274503741	0.237691538	0.260179889	0.93224343	Bacteria.Firmicutes.Clostridia.Clostridiales.Lachnospiraceae.Anaerostipes	SLC29A3
382365	ENSG00000198246	rs10823726	0.513326398	0.66763256	0.585565597	0.707216385	-0.380355571	0.183863075	0.074901861	-0.037342218	0.578687718	0.426238532	0.136680985	0.098985206	0.792988784	0.624751805	0.999330493	0.996873616	Bacteria.Proteobacteria	SLC29A3
382366	ENSG00000198246	rs10823726	0.070051771	0.377012936	0.065976541	0.527054317	-0.493336458	0.16367752	-0.188569296	0.048072775	0.267840451	0.18401002	0.100834711	0.07559434	0.132716003	0.187799498	0.60413967	0.996502544	Bacteria.Firmicutes.Clostridia.Clostridiales.Family_XI	SLC29A3
382367	ENSG00000198246	rs10823726	0.424877885	0.843558959	0.136338628	0.715461587	0.194305549	-0.035720258	0.153816256	-0.029622236	0.241962234	0.180283757	0.10198395	0.08090768	0.308121031	0.328871444	0.604187293	0.940986664	Bacteria.Bacteroidetes.Bacteroidia.Bacteroidales.Porphyromonadaceae.Odoribacter	SLC29A3
382368	ENSG00000198246	rs10823726	0.858021	0.94803324	0.486485079	0.755151854	0.043326059	-0.011073701	0.068092705	-0.023892617	0.241229	0.169247551	0.097288713	0.076292047	0.531023247	0.328979325	0.996596763	0.999791394	Bacteria.Firmicutes.Clostridia.Clostridiales.Ruminococcaceae.Ruminococcaceae_UCG_005	SLC29A3
382369	ENSG00000198246	rs10823726	0.356118557	0.280297475	0.380664888	0.22760343	-0.336825492	0.269540412	0.069765356	-0.07064945	0.362410212	0.247575451	0.079038587	0.05800152	0.486029095	0.27757784	0.936338829	0.870166635	Bacteria.Firmicutes.Clostridia.Clostridiales.Ruminococcaceae.Faecalibacterium	SLC29A3
382370	ENSG00000198246	rs10823726	0.107926542	0.089037076	0.070494989	0.041356398	-0.432103889	0.377532679	-0.187135272	0.1805678	0.26508527	0.218689834	0.101763504	0.086760064	0.231150318	0.102754598	0.997947728	0.9977362	Bacteria.Actinobacteria.Actinobacteria.Micrococcales	SLC29A3
382371	ENSG00000198246	rs10823726	0.364567553	0.71681132	0.30925149	0.724934915	-0.181604479	0.055262134	0.089009329	-0.023161127	0.198889135	0.151691152	0.08685443	0.065538666	0.227858691	0.24014133	0.669713907	0.935568656	Bacteria.Proteobacteria.Betaproteobacteria.Burkholderiales.Alcaligenaceae	SLC29A3
382372	ENSG00000198246	rs10823726	0.570889802	0.781352967	0.614421665	0.785080941	-0.108618291	0.042685941	0.044451781	-0.020531133	0.190681012	0.153155969	0.087812863	0.074976722	0.23672618	0.208199926	0.999694213	0.908553199	Bacteria.Firmicutes.Clostridia.Clostridiales.Lachnospiraceaencultured	SLC29A3
382373	ENSG00000198246	rs10823726	0.438914885	0.77707812	0.273502804	0.839917804	-0.144077888	0.041078529	-0.119762896	0.017390615	0.184996299	0.144486008	0.108444234	0.085748718	0.210337141	0.19186256	0.88760533	0.997132292	Bacteria.Firmicutes.Bacilli.Bacillales	SLC29A3
382374	ENSG00000198246	rs10823726	0.650178846	0.957940467	0.558964952	0.84936285	0.187737164	0.013822531	0.093867876	0.021414274	0.412044053	0.261088017	0.159800197	0.11229891	0.649213236	0.580058895	0.83026854	0.939839473	Bacteria.Firmicutes.Clostridia.Clostridiales.Ruminococcaceae.Anaerotruncus	SLC29A3
382375	ENSG00000198246	rs10823726	0.534381879	0.476477345	0.670659237	0.349327537	-0.146689173	0.130222357	0.047662732	-0.080786646	0.234831012	0.181842301	0.111575019	0.085697528	0.394191847	0.177620075	0.988415778	0.976249604	Bacteria.Firmicutes.Bacilli.Lactobacillales.Streptococcaceae	SLC29A3
382376	ENSG00000198252	rs10873061	0.2458115	0.492201904	0.737095606	0.913129976	-0.311706706	0.140816385	-0.048519024	-0.011593623	0.266152998	0.203869498	0.14391245	0.105861553	0.184646555	0.1697493	0.967337979	0.886284894	Bacteria.Firmicutes.Bacilli.Lactobacillales.Carnobacteriaceae.Granulicatella	STYX
382377	ENSG00000198252	rs10873061	0.943424241	0.788619294	0.236066707	0.54561309	0.022412157	0.056262674	0.159377493	-0.058738141	0.314593796	0.208990231	0.13326608	0.096682837	0.563824987	0.401060763	0.76367015	0.882423848	Bacteria.Firmicutes.Clostridia.Clostridiales.Ruminococcaceae.Ruminiclostridium_9	STYX
382378	ENSG00000198252	rs10873061	0.193737952	0.222987241	0.749722314	0.639337321	-0.325944768	0.228486731	0.03510152	-0.035308883	0.248209514	0.185703463	0.109568648	0.074992606	0.190812601	0.09817078	0.731500269	0.952329027	Bacteria.Firmicutes.Clostridia.Clostridiales.Lachnospiraceae.Lachnoclostridium	STYX
382379	ENSG00000198252	rs10873061	0.370949777	0.350224072	0.409282627	0.921720104	-0.199748845	0.144197317	0.068924043	0.005589406	0.22171321	0.153249625	0.082988591	0.056659196	0.169648029	0.098096024	0.730398807	0.998729221	Bacteria.Proteobacteria.Betaproteobacteria.Burkholderiales.Alcaligenaceae.Sutterella	STYX
382380	ENSG00000198252	rs10873061	0.188694431	0.256193221	0.829409106	0.934276299	-0.279480785	0.170423446	-0.024830222	0.006766367	0.210390544	0.148773648	0.11478012	0.081733452	0.104689613	0.08037923	0.995407528	0.997201293	Bacteria.Firmicutes.Clostridia.Clostridiales.Lachnospiraceae.Coprococcus_1	STYX
382381	ENSG00000198252	rs10873061	0.246938648	0.535364728	0.96093917	0.543925704	-0.271933398	0.104896814	0.005662929	-0.046727242	0.232752747	0.168332477	0.115183898	0.076590048	0.202896602	0.174256758	0.869743109	0.981481548	Bacteria.Firmicutes.Clostridia.Clostridiales.Lachnospiraceae.Eubacterium_eligens_group	STYX
382382	ENSG00000198252	rs10873061	0.327075932	0.524865728	0.753215911	0.919913705	-0.402854402	0.163650962	-0.046248772	-0.009327403	0.407967925	0.255979193	0.146480135	0.092411093	0.400934559	0.298662612	0.997594253	0.968948848	Bacteria.Firmicutes.Erysipelotrichia.Erysipelotrichales.Erysipelotrichaceae.Faecalitalea	STYX
382383	ENSG00000198252	rs10873061	0.322702581	0.561261477	0.799389223	0.378766266	-0.210744361	0.087509298	-0.020024954	-0.05216409	0.211484561	0.149852307	0.078473611	0.058861357	0.164594086	0.143192065	0.861522749	0.826426538	Bacteria.Firmicutes.Negativicutes.Selenomonadales.Veillonellaceae.Dialister	STYX
382384	ENSG00000198252	rs10873061	0.875165438	0.942835272	0.313861634	0.357648411	0.062586445	-0.017686229	0.1555253	-0.087437236	0.39681694	0.245694922	0.153224496	0.094380586	0.626756203	0.419379597	0.998832683	0.959538879	Bacteria.Firmicutes.Clostridia.Clostridiales.Ruminococcaceae.Eubacterium_coprostanoligenes_group	STYX
382385	ENSG00000198252	rs10873061	0.446462652	0.344653608	0.389378304	0.890019118	-0.170897991	0.143680453	0.090494562	-0.00988248	0.223111087	0.150934261	0.104431333	0.071187552	0.250519362	0.111865748	0.880403525	0.990319722	Bacteria.Firmicutes.Negativicutes.Selenomonadales.Acidaminococcaceae	STYX
382386	ENSG00000198252	rs10873061	0.649378272	0.482344593	0.533310735	0.877740787	-0.133978644	0.14195676	-0.087081669	0.015812896	0.293334666	0.200903081	0.139041194	0.102388124	0.480588943	0.240552383	0.962754678	0.933837527	Bacteria.Firmicutes.Bacilli	STYX
382387	ENSG00000198252	rs10873061	0.809854719	0.643655718	0.288800696	0.632802452	-0.068321337	0.092980711	-0.123789481	0.04172775	0.282793102	0.200061321	0.11574535	0.086923515	0.475686882	0.255946223	0.435005708	0.967612486	Bacteria.Firmicutes.Clostridia.Clostridiales.Lachnospiraceae.Anaerostipes	STYX
382388	ENSG00000198252	rs10873061	0.428730711	0.360872617	0.691658072	0.967882666	-0.206303434	0.164630655	-0.053198129	0.003995452	0.259062993	0.178908144	0.133537231	0.098849889	0.358214504	0.160273218	0.991282241	0.986418042	Bacteria.Firmicutes.Bacilli.Lactobacillales	STYX
382389	ENSG00000198252	rs10873061	0.088696725	0.098077634	0.309534132	0.226118677	-0.461399183	0.362295641	-0.083995978	0.082255684	0.266979207	0.215862071	0.082010732	0.067312042	0.177860665	0.093232021	0.981446852	0.925873833	Bacteria.Proteobacteria.Gammaproteobacteria.Enterobacteriales.Enterobacteriaceae.Citrobacter	STYX
382390	ENSG00000198252	rs10873061	0.639904136	0.56539736	0.346651321	0.542931657	-0.12322509	0.102616054	0.091276545	-0.040664114	0.26216222	0.177598743	0.096285405	0.066487417	0.340048983	0.217871743	0.973414458	0.998439902	Bacteria.Verrucomicrobia.Verrucomicrobiae.Verrucomicrobiales.Verrucomicrobiaceae.Akkermansia	STYX
382391	ENSG00000198252	rs10873061	0.996342404	0.669018659	0.190817485	0.551103472	0.001342254	0.084058864	0.159769304	-0.0474894	0.291680353	0.195737778	0.120858582	0.079250903	0.566973546	0.260881309	0.996596763	0.999791394	Bacteria.Firmicutes.Clostridia.Clostridiales.Ruminococcaceae.Ruminococcaceae_UCG_005	STYX
382392	ENSG00000198252	rs10873061	0.270641866	0.274464776	0.99516799	0.586652588	-0.248758355	0.167690507	0.000767092	-0.04950444	0.223895808	0.152149825	0.126178882	0.090598875	0.184685048	0.080960223	0.987584081	0.976466776	Bacteria.Firmicutes.Negativicutes.Selenomonadales.Veillonellaceae.Veillonella	STYX
382393	ENSG00000198252	rs10873061	0.080186198	0.136987622	0.217088878	0.298673298	-0.420541918	0.251001336	-0.106698922	0.059775955	0.236609577	0.166700332	0.085605311	0.057056387	0.076863843	0.053178153	0.955858825	0.966245262	Bacteria.Firmicutes.Clostridia.Clostridiales.Lachnospiraceae.Tyzzerella	STYX
382394	ENSG00000198252	rs10873061	0.161437657	0.098097191	0.482410535	0.193237678	-0.320070123	0.268974304	-0.120486339	0.163778077	0.225976878	0.160269116	0.170543028	0.124576479	0.158415702	0.045145623	0.999672451	0.998587032	Bacteria.Firmicutes.Clostridia.Clostridiales.Ruminococcaceae.Butyricicoccus	STYX
382395	ENSG00000198252	rs10873061	0.343266601	0.628194434	0.966882594	0.713427883	-0.275649422	0.104920434	-0.004820595	-0.030794081	0.288728854	0.215629446	0.115660864	0.083483562	0.305540376	0.288248783	0.901286235	0.997202793	Bacteria.Firmicutes.Clostridia.Clostridiales.Ruminococcaceae.Ruminococcus_2	STYX
382396	ENSG00000198252	rs10873061	0.379289799	0.345968131	0.658779879	0.918859829	-0.215158034	0.161637378	-0.059036766	0.010320465	0.243050232	0.170264303	0.133075134	0.10091716	0.307030852	0.139040067	0.976314705	0.994365378	Bacteria.Firmicutes.Bacilli.Lactobacillales.Streptococcaceae.Streptococcus	STYX
382397	ENSG00000198252	rs10873061	0.221919047	0.289967729	0.856750871	0.893484602	-0.264282131	0.160420769	0.017060284	0.009213695	0.21429504	0.150362838	0.094136018	0.068543284	0.133842118	0.087430191	0.995339941	0.95533137	Bacteria.Proteobacteria.Deltaproteobacteria.Desulfovibrionales.Desulfovibrionaceae.Bilophila	STYX
382398	ENSG00000198252	rs10873061	0.070964137	0.255763295	0.226160585	0.91110792	-0.428639932	0.187077046	-0.115999827	-0.007744164	0.233491365	0.163162563	0.09493445	0.06909695	0.079672545	0.064689992	0.421959608	0.995873021	Bacteria.Firmicutes.Clostridia.Clostridiales.Peptostreptococcaceae.Intestinibacter	STYX
382399	ENSG00000198252	rs10873061	0.968947066	0.767104187	0.691449222	0.93867759	-0.025974065	0.134835228	-0.050014279	0.006644085	0.664652765	0.453369274	0.125455484	0.086029535	0.952711439	0.689211985	0.999973618	0.995427078	Bacteria.Bacteroidetes.Bacteroidia.Bacteroidales.Bacteroidaceae.Bacteroides	STYX
382400	ENSG00000198252	rs10873061	0.0998082	0.286487783	0.324934102	0.604811528	-0.454502374	0.222056666	-0.13349388	0.051095229	0.272222328	0.206624364	0.134586701	0.098254985	0.194141567	0.159895969	0.801825135	0.980858173	Bacteria.Firmicutes.Clostridia.Clostridiales.Lachnospiraceae.Lachnospiraceae_ND3007_group	STYX
382401	ENSG00000198252	rs10873061	0.847703046	0.79595786	0.234633632	0.330420585	-0.054028826	0.052247463	0.152141377	-0.083928027	0.280206967	0.20122614	0.126822495	0.085587501	0.629449849	0.418508003	0.948905015	0.966332496	Bacteria.Firmicutes.Clostridia.Clostridiales.Ruminococcaceae.Ruminococcaceae_NK4A214_group	STYX
382402	ENSG00000198252	rs10873061	0.101502374	0.294309608	0.29702295	0.663736251	-0.469231451	0.224019554	-0.102403941	0.031100754	0.282476044	0.211888286	0.097408853	0.071208637	0.167723976	0.156180683	0.999858829	0.957708045	Bacteria.Proteobacteria.Betaproteobacteria.Neisseriales.Neisseriaceae.Eikenella	STYX
382403	ENSG00000198252	rs10873061	0.185921557	0.925913337	0.544652036	0.633017145	-0.292193303	0.017721707	0.060889263	0.038176642	0.218563315	0.189843284	0.099983595	0.079576484	0.198074562	0.300952468	0.787625769	0.988047315	Bacteria.Proteobacteria.Betaproteobacteria	STYX
382404	ENSG00000198252	rs10873061	0.741313434	0.733980527	0.423990254	0.539730504	-0.101620095	0.077109856	0.097749586	-0.05185045	0.306521859	0.225931545	0.121490141	0.084107177	0.457764225	0.357051904	0.997329664	0.92426646	Bacteria.Firmicutes.Negativicutes.Selenomonadales.Veillonellaceae.Megasphaera	STYX
382405	ENSG00000198252	rs10873061	0.536195063	0.694651623	0.211349917	0.083825228	-0.143531478	0.063063311	0.150756572	-0.143768726	0.230801981	0.159938129	0.119429734	0.081879939	0.253509924	0.161532346	0.830099246	0.881717202	Bacteria.Actinobacteria.Actinobacteria.Bifidobacteriales.Bifidobacteriaceae.Bifidobacterium	STYX
382406	ENSG00000198252	rs10873061	0.341625607	0.632314099	0.596089104	0.434342768	-0.221405727	0.086958902	0.079344918	-0.091946224	0.231118723	0.180884768	0.148961324	0.116882567	0.263770324	0.204679613	0.999739884	0.895289225	Bacteria.Actinobacteria.Coriobacteriia.Coriobacteriales.Coriobacteriaceae	STYX
382407	ENSG00000198252	rs10873061	0.163466446	0.849065525	0.2782333	0.876298451	-0.292612053	0.033145017	0.104883486	0.011459038	0.207606093	0.173469623	0.095920023	0.073324815	0.159014844	0.27623316	0.630873233	0.994680072	Bacteria.Proteobacteria.Betaproteobacteria.Burkholderiales	STYX
382408	ENSG00000198252	rs10873061	0.104968147	0.2684904	0.268159725	0.523153946	-0.381486209	0.203672216	-0.13108456	0.055925793	0.232022573	0.182486403	0.117367365	0.087116659	0.10934891	0.114977174	0.979221309	0.998719086	Bacteria.Firmicutes.Bacilli.Bacillales.Family_XI.Gemella	STYX
382409	ENSG00000198252	rs10873061	0.296749957	0.528261334	0.896312294	0.833487063	-0.28055051	0.129728403	-0.019157089	-0.022510704	0.266713692	0.204596836	0.146425106	0.106646564	0.211905682	0.172119772	0.996006416	0.894057871	Bacteria.Firmicutes.Bacilli.Lactobacillales.Carnobacteriaceae	STYX
382410	ENSG00000198252	rs10873061	0.354996224	0.448777993	0.941777943	0.955553287	-0.26534597	0.163591783	-0.010274537	0.006084957	0.284831523	0.214669225	0.140135947	0.108757091	0.313824632	0.275232165	0.97563632	0.887828935	Bacteria.Firmicutes.Erysipelotrichia.Erysipelotrichales	STYX
382411	ENSG00000198252	rs10873061	0.281444855	0.395877258	0.812150644	0.870696693	-0.333452457	0.201042341	0.024194968	-0.013428061	0.307017284	0.235230139	0.101395214	0.082170229	0.375423224	0.230153256	0.9994853	0.999502343	Bacteria.Firmicutes.Clostridia.Clostridiales.Lachnospiraceae.Ruminococcus_gnavus_group	STYX
382412	ENSG00000198252	rs10873061	0.244157251	0.239835698	0.502472267	0.452542877	-0.579586094	0.403106644	0.086689689	-0.067837844	0.493133844	0.339811625	0.128550566	0.089765001	0.604647402	0.292140938	0.998803525	0.997226571	Bacteria.Firmicutes.Clostridia.Clostridiales.Lachnospiraceae.Eubacterium_rectale_group	STYX
382413	ENSG00000198252	rs10873061	0.18963043	0.265456047	0.914650769	0.927739371	-0.27898707	0.1715683	0.01077252	-0.006028318	0.210469643	0.152740524	0.100123813	0.066214844	0.107835143	0.08607079	0.968802863	0.997181136	Bacteria.Bacteroidetes.Bacteroidia.Bacteroidales.Prevotellaceae	STYX
382414	ENSG00000198252	rs10873061	0.237827242	0.520147287	0.54883682	0.999462901	-0.46916704	0.175309837	-0.093631541	-7.03E-05	0.393793417	0.27111241	0.155365752	0.104073842	0.351147001	0.313772849	0.998891856	0.999590371	Bacteria.Firmicutes.Bacilli.Bacillales.Staphylococcaceae.Staphylococcus	STYX
382415	ENSG00000198252	rs10873061	0.511101429	0.54077617	0.875314254	0.906351825	-0.234181794	0.146074645	-0.022662456	0.012609847	0.354412829	0.23756348	0.143859751	0.106771708	0.328177062	0.240933754	0.929222913	0.944103394	Bacteria.Firmicutes.Clostridia.Clostridiales.Lachnospiraceae.Blautia	STYX
382416	ENSG00000198252	rs10873061	0.020709424	0.043653065	0.055849564	0.098323585	-0.754907072	0.474555676	-0.22128584	0.141918587	0.318379436	0.230645889	0.113650792	0.084620776	0.087199013	0.06486166	0.999878354	0.935158928	Bacteria.Bacteroidetes.Bacteroidia.Bacteroidales.Porphyromonadaceae.Barnesiella	STYX
382417	ENSG00000198252	rs10873061	0.693778998	0.741316574	0.457471624	0.408492349	-0.121845262	0.064932638	0.090485926	-0.064461399	0.308089645	0.195862085	0.121055207	0.07748381	0.482473548	0.370364482	0.998896274	0.99087052	Bacteria.Proteobacteria.Deltaproteobacteria.Desulfovibrionales.Desulfovibrionaceae.Desulfovibrio	STYX
382418	ENSG00000198252	rs10873061	0.138653547	0.066010106	0.58429661	0.196092215	-0.373035736	0.353886591	-0.051959477	0.089278368	0.248816996	0.189259836	0.094495003	0.068350343	0.159457691	0.061449104	0.7203769	0.813330366	Bacteria.Firmicutes.Clostridia.Clostridiales.Lachnospiraceae.Lachnospiraceae_UCG_010	STYX
382419	ENSG00000198252	rs10873061	0.083100512	0.148536831	0.28540108	0.759539766	-0.407505962	0.230563704	-0.113647894	0.024470617	0.231528172	0.157695417	0.105509345	0.079611309	0.081815418	0.047146686	0.545288406	0.881220808	Bacteria.Firmicutes.Clostridia.Clostridiales.Peptostreptococcaceae	STYX
382420	ENSG00000198252	rs10873061	0.369886207	0.811788217	0.936257876	0.493515422	-0.264018255	0.053647034	0.008746765	-0.061442877	0.292395001	0.224380273	0.108947485	0.0892266	0.330094138	0.32351646	0.89727097	0.97737436	Bacteria.Firmicutes.Erysipelotrichia.Erysipelotrichales.Erysipelotrichaceae.Clostridium_innocuum_group	STYX
382421	ENSG00000198252	rs10873061	0.199648336	0.289784795	0.616555294	0.824496268	-0.274259489	0.164807265	0.053999651	-0.01757128	0.211662799	0.154415226	0.107321855	0.078914353	0.115190601	0.076503334	0.998525812	0.997174658	Bacteria.Proteobacteria.Deltaproteobacteria.Desulfovibrionales.Desulfovibrionaceae	STYX
382422	ENSG00000198252	rs10873061	0.230435465	0.283534339	0.745223969	0.762268011	-0.262754436	0.163361033	0.042138408	-0.026285013	0.217046241	0.151070502	0.129128673	0.086527302	0.149988875	0.086910221	0.998043854	0.98261409	Bacteria.Firmicutes.Clostridia.Clostridiales.Ruminococcaceaencultured	STYX
382423	ENSG00000198252	rs10873061	0.152356253	0.232585398	0.579082924	0.68616598	-0.333998575	0.196497676	-0.060099927	0.030638776	0.230623518	0.163073272	0.107797471	0.075487824	0.147926542	0.097542118	0.931080461	0.907101516	Bacteria.Proteobacteria.Gammaproteobacteria.Pseudomonadales.Pseudomonadaceae.Pseudomonas	STYX
382424	ENSG00000198252	rs10873061	0.185003436	0.23992523	0.724020462	0.672855076	-0.285796222	0.17672854	-0.035294057	0.031378424	0.213326235	0.149007654	0.099525739	0.0739791	0.110222243	0.075965252	0.99935717	0.960853802	Bacteria.Firmicutes.Erysipelotrichia.Erysipelotrichales.Erysipelotrichaceae.Erysipelotrichaceae_UCG_003	STYX
382425	ENSG00000198252	rs10873061	0.176818682	0.292926009	0.902774965	0.577676298	-0.299010069	0.161756014	0.010644368	0.035625677	0.218982838	0.152554863	0.08679754	0.063662866	0.121621401	0.078697559	0.999296249	0.97562022	Bacteria.Bacteroidetes.Bacteroidia.Bacteroidales.Porphyromonadaceae	STYX
382426	ENSG00000198252	rs10873061	0.140327063	0.165141098	0.438260006	0.382059037	-0.364226991	0.227561197	0.06799844	-0.054290135	0.243988693	0.162104838	0.087184761	0.061687823	0.137664378	0.064892047	0.999492402	0.999741582	Bacteria.Proteobacteria.Gammaproteobacteria.Enterobacteriales.Enterobacteriaceae.Escherichia_Shigella	STYX
382427	ENSG00000198252	rs10873061	0.981633196	0.717718138	0.347228278	0.667484957	-0.00808219	0.086102849	0.13383388	-0.04132465	0.34972442	0.237141206	0.141348285	0.095755108	0.606590561	0.34991742	0.981084248	0.998600531	Bacteria.Firmicutes.Clostridia.Clostridiales.Ruminococcaceae.Ruminiclostridium_6	STYX
382428	ENSG00000198252	rs10873061	0.305670077	0.310194581	0.278030359	0.686570885	-0.219979802	0.153471589	-0.097384764	0.026397243	0.213058021	0.15005061	0.089024206	0.065126388	0.148065495	0.102028273	0.915157148	0.993295108	Bacteria.Proteobacteria.Gammaproteobacteria.Pasteurellales.Pasteurellaceae.Haemophilus	STYX
382429	ENSG00000198252	rs10873061	0.192629648	0.231332309	0.942251448	0.765556918	-0.286619938	0.1917591	0.007803536	-0.02526934	0.217713615	0.158709407	0.107307874	0.084387606	0.112300167	0.073043887	0.997117901	0.951675521	Bacteria.Firmicutes.Clostridia.Clostridiales.Lachnospiraceae.Eubacterium_hallii_group	STYX
382430	ENSG00000198252	rs10873061	0.026190183	0.101733581	0.073751886	0.390628812	-0.590293483	0.292922653	0.173548371	-0.060159157	0.259430445	0.176460368	0.095488069	0.069608518	0.064556438	0.067684522	0.800498479	0.997216401	Bacteria.Firmicutes.Clostridia.Clostridiales.Ruminococcaceae.Subdoligranulum	STYX
382431	ENSG00000198252	rs10873061	0.132905581	0.130173608	0.290165464	0.273227174	-0.721940851	0.484929374	0.18171538	-0.137025041	0.474394447	0.316364444	0.170392781	0.124003016	0.370228207	0.202302469	0.863668267	0.857776257	Bacteria.Firmicutes.Negativicutes.Selenomonadales	STYX
382432	ENSG00000198252	rs10873061	0.186004562	0.265753886	0.718811875	0.870979343	-0.288543727	0.171433844	0.034598768	0.010442369	0.215874667	0.152716868	0.0956782	0.064041167	0.116633507	0.067008156	0.811720901	0.927970851	Bacteria.Firmicutes.Clostridia.Clostridiales.Lachnospiraceae.Lachnospiraceae_NK4A136_group	STYX
382433	ENSG00000198252	rs10873061	0.676402731	0.610333124	0.2942097	0.452619054	-0.109125979	0.089638511	0.102413383	-0.050874731	0.260277427	0.175049112	0.096847206	0.067330314	0.366805704	0.231810344	0.959597159	0.99789802	Bacteria.Verrucomicrobia	STYX
382434	ENSG00000198252	rs10873061	0.135379636	0.256024042	0.427581805	0.646574025	-0.412030532	0.228368193	-0.075521384	0.03115428	0.272506131	0.199285735	0.094598296	0.067628409	0.162729838	0.111336495	0.975699737	0.99999132	Bacteria.Firmicutes.Clostridia.Clostridiales.Clostridiaceae_1	STYX
382435	ENSG00000198252	rs10873061	0.588102731	0.736585577	0.148698605	0.059830738	-0.12496843	0.053695305	0.18163511	-0.162456959	0.229598018	0.15894532	0.124280722	0.084812103	0.259994762	0.184316267	0.891363659	0.870296073	Bacteria.Actinobacteria.Actinobacteria.Bifidobacteriales.Bifidobacteriaceae	STYX
382436	ENSG00000198252	rs10873061	0.197077159	0.287909001	0.632680909	0.831264707	-0.275851685	0.16548484	0.051864649	-0.016897717	0.211659706	0.154442841	0.108001131	0.078983994	0.114331494	0.080722401	0.997604342	0.996621608	Bacteria.Proteobacteria.Deltaproteobacteria	STYX
382437	ENSG00000198252	rs10873061	0.686508627	0.398446067	0.387652142	0.939528153	-0.106768891	0.147021951	0.095091511	0.00553741	0.263361286	0.172967322	0.109335379	0.072710496	0.428280647	0.173957445	0.524522611	0.999370792	Bacteria.Firmicutes.Clostridia.Clostridiales.Christensenellaceae	STYX
382438	ENSG00000198252	rs10873061	0.025038122	0.111679172	0.063379595	0.254614925	-0.605609584	0.29096374	-0.199497579	0.080642644	0.264010421	0.180432735	0.105620477	0.070162446	0.06789387	0.092650256	0.507369864	0.959078693	Bacteria.Firmicutes.Clostridia.Clostridiales.Ruminococcaceae.Ruminococcus_1	STYX
382439	ENSG00000198252	rs10873061	0.256323853	0.515277745	0.746362758	0.849192	-0.351461822	0.147062461	0.037349461	0.017186415	0.306898897	0.224790279	0.114986195	0.09002416	0.282195753	0.271484227	0.99759175	0.986746924	Bacteria.Firmicutes.Clostridia.Clostridiales.Lachnospiraceae.Lachnospiraceae_UCG_008	STYX
382440	ENSG00000198252	rs10873061	0.40613933	0.328985348	0.966323064	0.791494861	-0.26812204	0.219273945	0.005506048	0.023422019	0.320666353	0.222942069	0.129910766	0.088231657	0.400845338	0.17009901	0.999985325	0.999758873	Bacteria.Firmicutes.Clostridia.Clostridiales.Ruminococcaceae.Ruminococcaceae_UCG_014	STYX
382441	ENSG00000198252	rs10873061	0.348490335	0.494892708	0.318601945	0.244086345	-0.207328497	0.107674213	-0.095200655	0.076307284	0.219547341	0.156864539	0.094722754	0.06491527	0.21555977	0.172558882	0.674378677	0.802301482	Bacteria.Firmicutes.Clostridia.Clostridiales.Lachnospiraceae.Roseburia	STYX
382442	ENSG00000198252	rs10873061	0.075217056	0.109849262	0.193091213	0.254647875	-0.759757902	0.457790187	-0.195349911	0.114875964	0.420196418	0.282404189	0.148541827	0.099953858	0.190157804	0.114915588	0.958034317	0.997513341	Bacteria.Firmicutes.Clostridia.Clostridiales.Lachnospiraceae.Eubacterium_xylanophilum_group	STYX
382443	ENSG00000198252	rs10873061	0.256240105	0.304987414	0.926944296	0.952904987	-0.293899745	0.178510582	0.007423916	-0.003545982	0.256589647	0.172647795	0.080654081	0.059809895	0.225857812	0.135781305	0.997282517	0.999171204	Bacteria.Proteobacteria.Gammaproteobacteria.Enterobacteriales.Enterobacteriaceae	STYX
382444	ENSG00000198252	rs10873061	0.187312762	0.108419121	0.683866473	0.256046442	-0.336010912	0.292747511	-0.043763504	0.089535201	0.252145047	0.179849548	0.106994889	0.078136701	0.163441004	0.061170756	0.922389356	0.927651732	Bacteria.Firmicutes.Clostridia.Clostridiales.Ruminococcaceae.Ruminococcaceae_UCG_003	STYX
382445	ENSG00000198252	rs10873061	0.39307129	0.180603919	0.789342163	0.274733623	-0.301413838	0.308532274	0.035890449	-0.107342239	0.350571594	0.227961926	0.13378552	0.097449399	0.371164814	0.11301473	0.884800313	0.867634308	Bacteria.Firmicutes.Negativicutes.Selenomonadales.Veillonellaceae	STYX
382446	ENSG00000198252	rs10873061	0.947478009	0.901700309	0.530672764	0.584163155	-0.029630423	0.035147409	0.118944389	-0.064715736	0.448069248	0.283453724	0.188694501	0.117652029	0.647908411	0.433292956	0.99032513	0.8967114	Bacteria.Firmicutes.Clostridia.Clostridiales.Ruminococcaceae.Ruminococcaceae_UCG_013	STYX
382447	ENSG00000198252	rs10873061	0.688438181	0.397548479	0.386525927	0.936894513	-0.10609732	0.147346814	0.095317106	0.005781509	0.263418312	0.173018226	0.109333588	0.072741079	0.430068197	0.177222533	0.523312611	0.994087343	Bacteria.Firmicutes.Clostridia.Clostridiales.Christensenellaceae.Christensenellaceae_R_7_group	STYX
382448	ENSG00000198252	rs10873061	0.37168944	0.467006973	0.901503793	0.919016911	-0.255681977	0.156736124	-0.017491378	0.01113283	0.284238657	0.214220433	0.140780007	0.109072659	0.31888824	0.277536133	0.962675942	0.883907272	Bacteria.Firmicutes.Erysipelotrichia.Erysipelotrichales.Erysipelotrichaceae	STYX
382449	ENSG00000198252	rs10873061	0.138486626	0.215018157	0.463108875	0.57228433	-0.415472555	0.24259222	-0.12160616	0.067763532	0.277003399	0.193747417	0.164755158	0.119393042	0.205547288	0.129621137	0.998820086	0.961415255	Bacteria.Firmicutes.Clostridia.Clostridiales.Family_XIII	STYX
382450	ENSG00000198252	rs10873061	0.321275834	0.538783139	0.6212643	0.53512449	-0.230074736	0.110389331	0.074557192	-0.075775499	0.230197918	0.178644874	0.150186084	0.121528478	0.25156512	0.178256708	0.999005033	0.924991956	Bacteria.Actinobacteria.Coriobacteriia.Coriobacteriales	STYX
382451	ENSG00000198252	rs10873061	0.317707643	0.391903519	0.8639789	0.920502476	-0.322928313	0.186707156	-0.029199509	0.011474127	0.320709436	0.216619227	0.169773379	0.114524552	0.391558091	0.234953338	0.99792254	0.986607256	Bacteria.Firmicutes.Clostridia.Clostridiales.Family_XIII.Family_XIII_AD3011_group	STYX
382452	ENSG00000198252	rs10873061	0.302208926	0.338609877	0.870717383	0.669048752	-0.267786563	0.163100265	0.016650043	-0.028932975	0.257495624	0.169188015	0.101902929	0.067379265	0.163570168	0.102989378	0.922225994	0.893643805	Bacteria.Proteobacteria.Betaproteobacteria.Burkholderiales.Alcaligenaceae.Parasutterella	STYX
382453	ENSG00000198252	rs10873061	0.239054847	0.281170011	0.059523462	0.131947813	-0.244708749	0.159997091	-0.172890436	0.093806816	0.205938856	0.147228085	0.090147341	0.06148636	0.12932177	0.08398116	0.720293264	0.717389589	Bacteria.Fusobacteria.Fusobacteriia.Fusobacteriales	STYX
382454	ENSG00000198252	rs10873061	0.689248391	0.46456137	0.369166981	0.986530773	-0.100479497	0.119744314	0.094898282	-0.001212425	0.250157628	0.162762975	0.104939195	0.071541937	0.303235117	0.164231352	0.679697888	0.998995596	Bacteria.Firmicutes.Negativicutes.Selenomonadales.Acidaminococcaceae.Phascolarctobacterium	STYX
382455	ENSG00000198252	rs10873061	0.918939678	0.592326104	0.089331532	0.331811877	-0.025473469	0.095244051	0.14986402	-0.058437614	0.249334837	0.176991188	0.086892086	0.059766046	0.517127512	0.267225054	0.763878714	0.926218435	Bacteria.Bacteroidetes.Bacteroidia.Bacteroidales.Prevotellaceae.Prevotella_9	STYX
382456	ENSG00000198252	rs10873061	0.686727207	0.925973661	0.27842155	0.286148338	-0.106102077	0.019487067	0.120782968	-0.099276725	0.261909581	0.208925268	0.110504386	0.092311652	0.552431104	0.42145596	0.99991226	0.982046009	Bacteria.Actinobacteria.Coriobacteriia.Coriobacteriales.Coriobacteriaceae.Collinsella	STYX
382457	ENSG00000198252	rs10873061	0.233967788	0.384822199	0.701305538	0.933808828	-0.35167488	0.18363519	-0.038562518	0.005862926	0.292728753	0.209880553	0.1000958	0.070319123	0.236164641	0.170702258	0.99714486	0.996602117	Bacteria.Firmicutes.Clostridia.Clostridiales.Clostridiaceae_1.Clostridium_sensu_stricto_1	STYX
382458	ENSG00000198252	rs10873061	0.823589957	0.657231628	0.996582723	0.826973159	-0.279217481	0.330951735	0.00090026	-0.027465552	1.247441431	0.742396846	0.209390219	0.125145975	0.999435429	0.989125616	0.999968393	0.999515331	Bacteria.Firmicutes	STYX
382459	ENSG00000198252	rs10873061	0.879457159	0.777019431	0.877686636	0.983304053	-0.139152402	0.157483178	-0.025742785	0.002131544	0.913940959	0.553767649	0.16660952	0.10146601	0.965092558	0.693213788	0.997187614	0.95092233	Bacteria.Bacteroidetes.Bacteroidia.Bacteroidales	STYX
382460	ENSG00000198252	rs10873061	0.194174905	0.249437191	0.982604908	0.827989575	-0.275744111	0.172655871	-0.001969013	0.014459579	0.210189933	0.148570101	0.08996144	0.066280345	0.103895431	0.081991916	0.998277807	0.999325446	Bacteria.Bacteroidetes.Bacteroidia.Bacteroidales.Porphyromonadaceae.Parabacteroides	STYX
382461	ENSG00000198252	rs10873061	0.194113038	0.308586139	0.968455444	0.709962718	-0.274467093	0.153535446	0.003920512	0.027540139	0.209187104	0.149610827	0.098758001	0.073727567	0.104739967	0.085819384	0.999305472	0.880230945	Bacteria.Bacteroidetes.Bacteroidia.Bacteroidales.Rikenellaceae.Alistipes	STYX
382462	ENSG00000198252	rs10873061	0.383345146	0.346119198	0.659843261	0.918724462	-0.214318405	0.162024675	-0.058907168	0.010242995	0.24418488	0.170726106	0.133226788	0.099992225	0.326628342	0.140892434	0.988415778	0.999765962	Bacteria.Firmicutes.Bacilli.Lactobacillales.Streptococcaceae	STYX
382463	ENSG00000198252	rs10873061	0.149267952	0.313997925	0.260601614	0.63281284	-0.31050896	0.161612887	-0.156541295	0.047398172	0.212763101	0.159267227	0.137938847	0.098738652	0.105265437	0.092329153	0.88760533	0.997132292	Bacteria.Firmicutes.Bacilli.Bacillales	STYX
382464	ENSG00000198252	rs10873061	0.315075615	0.311870801	0.284295122	0.700225172	-0.21656834	0.153586258	-0.095988453	0.025339453	0.213904614	0.150687989	0.088908334	0.065523687	0.144097947	0.102138196	0.900115564	0.992379592	Bacteria.Proteobacteria.Gammaproteobacteria.Pasteurellales.Pasteurellaceae	STYX
382465	ENSG00000198252	rs10873061	0.71820831	0.546440873	0.93218537	0.728412661	-0.354462831	0.381658094	0.016079218	-0.042613935	0.978023937	0.629508647	0.188224101	0.122194483	0.954184916	0.73724124	0.999826541	0.999832315	Bacteria.Firmicutes.Clostridia.Clostridiales.Lachnospiraceae	STYX
382466	ENSG00000198252	rs10873061	0.077396915	0.071421021	0.078210904	0.017565825	-0.372521203	0.268018212	0.300530077	-0.271696703	0.207600175	0.146238651	0.16795125	0.111498028	0.06541666	0.029335121	0.592381518	0.730192404	Bacteria.Actinobacteria.Actinobacteria	STYX
382467	ENSG00000198252	rs10873061	0.218684207	0.263136121	0.044830637	0.106330847	-0.254349211	0.165708704	-0.183255356	0.099973084	0.204783248	0.146802304	0.089578161	0.061047301	0.124760217	0.078484785	0.696932398	0.700114465	Bacteria.Fusobacteria.Fusobacteriia.Fusobacteriales.Fusobacteriaceae.Fusobacterium	STYX
382468	ENSG00000198252	rs10873061	0.603683906	0.979740254	0.965088569	0.590175782	-0.243433344	0.008343271	-0.004662726	0.038901039	0.466656208	0.327283686	0.106120701	0.071870689	0.59476869	0.545462114	0.993868263	0.914545379	Bacteria.Firmicutes.Clostridia.Clostridiales.Ruminococcaceae.Faecalibacterium	STYX
382469	ENSG00000198252	rs10873061	0.255285136	0.328557728	0.678541154	0.770636971	-0.390431827	0.225883533	-0.04439603	0.020614903	0.340176213	0.229457768	0.106637011	0.070415335	0.25888911	0.161490836	0.88022836	0.998607976	Bacteria.Firmicutes.Clostridia.Clostridiales.Lachnospiraceae.Tyzzerella_4	STYX
382470	ENSG00000198252	rs10873061	0.780144993	0.712502823	0.561719984	0.712372587	-0.101352436	0.090840245	-0.060846742	0.028240621	0.361598191	0.245440344	0.104317372	0.076266855	0.618247309	0.332417989	0.996566686	0.997858307	Bacteria.Proteobacteria.Gammaproteobacteria	STYX
382471	ENSG00000198252	rs10873061	0.332430879	0.408721523	0.476375351	0.305585515	-0.217951362	0.129665875	0.102260278	-0.105993302	0.223193583	0.155937457	0.142762939	0.102640073	0.163115661	0.123146169	0.999670759	0.996530704	Bacteria.Firmicutes.Clostridia.Clostridiales.Ruminococcaceae.Flavonifractor	STYX
382472	ENSG00000198252	rs10873061	0.144201785	0.198133863	0.301105536	0.423507569	-0.312710107	0.195368064	0.144942444	-0.077270513	0.211557487	0.150263366	0.139051983	0.095936833	0.09240489	0.056027211	0.999276643	0.988728768	Bacteria.Firmicutes.Clostridia.Clostridiales.Ruminococcaceae.Ruminiclostridium_5	STYX
382473	ENSG00000198252	rs10873061	0.880871303	0.778210562	0.876327709	0.982114969	-0.137555177	0.156659708	-0.026036118	0.002283675	0.914259153	0.553912548	0.166641295	0.101479217	0.965605487	0.691324426	0.997675757	0.953851143	Bacteria.Bacteroidetes	STYX
382474	ENSG00000198252	rs10873061	0.207780836	0.28078524	0.922900958	0.900603479	-0.275021701	0.166905746	-0.012265897	0.010727608	0.216152173	0.153461475	0.126248668	0.08555537	0.131944899	0.099819525	0.925438269	0.960915155	Bacteria.Firmicutes.Clostridia.Clostridiales.Lachnospiraceae.Fusicatenibacter	STYX
382475	ENSG00000198252	rs10873061	0.235941074	0.383075075	0.718069218	0.680960969	-0.258852229	0.144680745	-0.044164111	0.040438108	0.216384832	0.16474871	0.121793519	0.097911504	0.12246775	0.111245968	0.766471875	0.979583885	Bacteria.Firmicutes.Clostridia.Clostridiales.Lachnospiraceae.Dorea	STYX
382476	ENSG00000198252	rs10873061	0.879018646	0.66752992	0.253577945	0.603364588	-0.04374655	0.087816189	0.137002958	-0.046727712	0.286273898	0.203511951	0.118935631	0.089496842	0.451059851	0.282792989	0.668328266	0.934985559	Bacteria.Bacteroidetes.Bacteroidia.Bacteroidales.Porphyromonadaceae.Odoribacter	STYX
382477	ENSG00000198252	rs10873061	0.580832276	0.755659102	0.057727994	0.129533434	0.172257266	-0.069396527	0.249023707	-0.140468519	0.310400309	0.222067166	0.128898307	0.091485186	0.628872371	0.522971546	0.647283466	0.91130874	Bacteria.Firmicutes.Clostridia.Clostridiales.Ruminococcaceae.Anaerotruncus	STYX
382478	ENSG00000198252	rs10873061	0.732916395	0.635217789	0.915984946	0.81274839	-0.398200367	0.335724039	0.021117364	-0.028755948	1.161888925	0.704357263	0.199401639	0.120901341	0.997454612	0.86734624	0.997650199	0.999159905	Bacteria.Firmicutes.Clostridia.Clostridiales	STYX
382479	ENSG00000198252	rs10873061	0.049169514	0.02920888	0.0937413	0.021180688	-0.463970999	0.363948028	0.272953996	-0.267066648	0.231447543	0.163207136	0.160476036	0.113066857	0.070362601	0.01988446	0.628124513	0.732004141	Bacteria.Actinobacteria	STYX
382480	ENSG00000198252	rs10873061	0.194643004	0.311418522	0.972539776	0.699312676	-0.274078915	0.15266451	0.003407232	0.028498307	0.20914282	0.149642585	0.098600606	0.073456658	0.104303965	0.084897297	0.999052585	0.895945293	Bacteria.Bacteroidetes.Bacteroidia.Bacteroidales.Rikenellaceae	STYX
382481	ENSG00000198252	rs10873061	0.261926874	0.50453943	0.444018924	0.741941217	-0.786609164	0.305252665	0.111765223	-0.030693674	0.695080917	0.454859237	0.145127093	0.092816666	0.862590281	0.673198468	0.999135888	0.996172726	Bacteria.Firmicutes.Clostridia.Clostridiales.Ruminococcaceae	STYX
382482	ENSG00000198252	rs10873061	0.075755802	0.119923161	0.162446869	0.238318109	-0.408987495	0.25123851	-0.148887691	0.08697299	0.22662491	0.159433882	0.105375098	0.073077634	0.066763689	0.03576475	0.339431729	0.904712577	Bacteria.Firmicutes.Clostridia.Clostridiales.Lachnospiraceae.Lachnospira	STYX
382483	ENSG00000198252	rs10873061	0.135529552	0.245340245	0.464955976	0.720439243	-0.369809057	0.207573581	-0.068770813	0.025406864	0.244677423	0.177059509	0.093560014	0.070686736	0.130179228	0.085506302	0.925651563	0.979585985	Bacteria.Firmicutes.Erysipelotrichia.Erysipelotrichales.Erysipelotrichaceae.Erysipelatoclostridium	STYX
382484	ENSG00000198252	rs10873061	0.207653678	0.218222645	0.932821217	0.533884744	-0.264747115	0.182398807	0.008413589	0.043109904	0.208017988	0.146705225	0.099424378	0.068929452	0.122580782	0.070120417	0.934631134	0.936854604	Bacteria.Firmicutes.Clostridia.Clostridiales.Ruminococcaceae.Ruminococcaceae_UCG_002	STYX
382485	ENSG00000198252	rs10873061	0.017993813	0.095068844	0.042463402	0.193111479	-0.72682013	0.383520196	-0.24523983	0.116248046	0.299441806	0.226410712	0.118492923	0.088397755	0.063328078	0.077152628	0.579172418	0.996502544	Bacteria.Firmicutes.Clostridia.Clostridiales.Family_XI	STYX
382486	ENSG00000198252	rs10873061	0.182154071	0.230128499	0.851824747	0.741663149	-0.296760917	0.195978118	0.019842639	-0.023800994	0.220055391	0.161778418	0.105807206	0.071893024	0.114754152	0.078853295	0.999694213	0.908466096	Bacteria.Firmicutes.Clostridia.Clostridiales.Lachnospiraceaencultured	STYX
382487	ENSG00000198252	rs10873061	0.525072184	0.83043006	0.858497443	0.576893394	-0.224570608	0.053267927	0.025573183	-0.054125824	0.351443933	0.247742352	0.142869962	0.096523348	0.4862445	0.412040139	0.997947728	0.9977362	Bacteria.Actinobacteria.Actinobacteria.Micrococcales	STYX
382488	ENSG00000198252	rs10873061	0.196230856	0.697428964	0.272219006	0.995211106	-0.266338989	0.062542944	0.101072573	0.000405307	0.203969655	0.160152951	0.091273372	0.067269078	0.154528249	0.235171925	0.655956063	0.942858447	Bacteria.Proteobacteria.Betaproteobacteria.Burkholderiales.Alcaligenaceae	STYX
382489	ENSG00000198252	rs10873061	0.967717571	0.834021238	0.656107049	0.55687993	-0.025173265	-0.102377921	-0.07006187	0.073684501	0.619614846	0.486609642	0.156614084	0.124775899	0.8608093	0.667999545	0.999330493	0.996754281	Bacteria.Proteobacteria	STYX
382490	ENSG00000198252	rs10873061	0.194577053	0.276483721	0.895066417	0.988288353	-0.289479918	0.171364422	-0.015226862	0.001178651	0.220861872	0.156144547	0.114994926	0.079987336	0.113246717	0.068545029	0.990263512	0.947088582	Bacteria.Proteobacteria.Gammaproteobacteria.Pseudomonadales	STYX
382491	ENSG00000198300	rs3795005	0.965059183	0.555552382	0.506757389	0.579524784	0.009004866	-0.119694786	-0.064415036	0.052297742	0.204772604	0.202006725	0.096488612	0.09391277	0.608626618	0.243532081	0.829064838	0.976628228	Bacteria.Firmicutes.Clostridia.Clostridiales.Lachnospiraceae.Lachnospiraceae_ND3007_group	PEG3
382492	ENSG00000198300	rs3795005	0.573701256	0.239490764	0.932501981	0.659302672	0.12546253	-0.285050778	0.007839167	-0.040103899	0.221873199	0.240114467	0.092197174	0.090546751	0.529974394	0.185139645	0.998832683	0.985220093	Bacteria.Firmicutes.Clostridia.Clostridiales.Ruminococcaceae.Eubacterium_coprostanoligenes_group	PEG3
382493	ENSG00000198300	rs3795005	0.267114416	0.519881402	0.237838729	0.922624998	0.161131995	-0.128192709	0.059555057	0.006503283	0.143952673	0.19812025	0.049988528	0.066696563	0.155294377	0.146051258	0.955858825	0.97585266	Bacteria.Firmicutes.Clostridia.Clostridiales.Lachnospiraceae.Tyzzerella	PEG3
382494	ENSG00000198300	rs3795005	0.468656184	0.73299767	0.823630448	0.508558778	0.147754052	-0.074680682	0.016360665	0.049458666	0.202696876	0.217976053	0.073110528	0.074401329	0.416177107	0.368651849	0.998896274	0.99087052	Bacteria.Proteobacteria.Deltaproteobacteria.Desulfovibrionales.Desulfovibrionaceae.Desulfovibrio	PEG3
382495	ENSG00000198300	rs3795005	0.210270238	0.080334408	0.246475467	0.222111212	0.200798623	-0.283180939	0.115716265	-0.119529817	0.158692693	0.159406152	0.098945608	0.096962366	0.182633932	0.039057727	0.999672451	0.998587032	Bacteria.Firmicutes.Clostridia.Clostridiales.Ruminococcaceae.Butyricicoccus	PEG3
382496	ENSG00000198300	rs3795005	0.834641479	0.236286157	0.5475948	0.781237256	0.036538032	-0.195009978	-0.046261615	-0.020977041	0.174329133	0.163137976	0.076524733	0.075224165	0.420330597	0.094414288	0.823294683	0.983121182	Bacteria.Firmicutes.Clostridia.Clostridiales.Lachnospiraceae.Eubacterium_eligens_group	PEG3
382497	ENSG00000198300	rs3795005	0.423774274	0.182946749	0.58841154	0.286457661	0.107974172	-0.189735811	-0.029079728	-0.053549878	0.134135147	0.140952386	0.053471021	0.049825173	0.19473097	0.057875513	0.82134505	0.800804692	Bacteria.Firmicutes.Negativicutes.Selenomonadales.Veillonellaceae.Dialister	PEG3
382498	ENSG00000198300	rs3795005	0.981009403	0.145818985	0.318045547	0.337818897	0.00371648	-0.22536179	0.044867164	0.053998085	0.155532425	0.153088466	0.044590241	0.05592128	0.500147935	0.078190257	0.997282517	0.999171204	Bacteria.Proteobacteria.Gammaproteobacteria.Enterobacteriales.Enterobacteriaceae	PEG3
382499	ENSG00000198300	rs3795005	0.759984968	0.692250558	0.456548044	0.255874309	0.048026597	-0.071765474	-0.057104235	0.099786293	0.156546239	0.180510744	0.076238734	0.087050914	0.362344974	0.219251924	0.945687051	0.843195115	Bacteria.Firmicutes.Bacilli.Lactobacillales.Carnobacteriaceae.Granulicatella	PEG3
382500	ENSG00000198300	rs3795005	0.468604056	0.184464338	0.944378613	0.663887394	0.111920647	-0.202309968	0.006026053	-0.032813766	0.153520632	0.150821974	0.086040017	0.075166816	0.231705535	0.056495216	0.911908089	0.993111591	Bacteria.Actinobacteria.Actinobacteria.Bifidobacteriales.Bifidobacteriaceae.Bifidobacterium	PEG3
382501	ENSG00000198300	rs3795005	0.353240773	0.138777886	0.630920375	0.489871794	0.145503786	-0.26923005	0.031798074	-0.05880571	0.155616345	0.179635536	0.065873483	0.084678947	0.243603825	0.066117588	0.939734115	0.907101516	Bacteria.Proteobacteria.Gammaproteobacteria.Pseudomonadales.Pseudomonadaceae.Pseudomonas	PEG3
382502	ENSG00000198300	rs3795005	0.452412488	0.111173791	0.787393138	0.339026095	0.140255402	-0.307694639	-0.022980595	0.101776604	0.185536253	0.190533263	0.084857862	0.105667097	0.368984703	0.0709637	0.99152666	0.969328425	Bacteria.Firmicutes.Bacilli.Lactobacillales	PEG3
382503	ENSG00000198300	rs3795005	0.28634065	0.180683207	0.502123856	0.984235656	0.193037042	-0.219502901	0.042817927	0.001132316	0.179566202	0.162211659	0.06344201	0.057086411	0.213267373	0.095757075	0.982891669	0.999623344	Bacteria.Verrucomicrobia.Verrucomicrobiae.Verrucomicrobiales.Verrucomicrobiaceae.Akkermansia	PEG3
382504	ENSG00000198300	rs3795005	0.328696584	0.155093272	0.42945195	0.635981349	0.141530024	-0.223361868	0.040619232	-0.025363249	0.143811089	0.15527539	0.051087259	0.053333298	0.157403829	0.051323748	0.735452397	0.993577312	Bacteria.Proteobacteria.Betaproteobacteria.Burkholderiales.Alcaligenaceae.Sutterella	PEG3
382505	ENSG00000198300	rs3795005	0.810297198	0.352667652	0.583665694	0.734813803	0.04371073	-0.157971192	0.035228736	-0.020832119	0.181356233	0.168747889	0.063960353	0.061237537	0.429239758	0.135771313	0.707383502	0.961072857	Bacteria.Firmicutes.Clostridia.Clostridiales.Lachnospiraceae.Lachnoclostridium	PEG3
382506	ENSG00000198300	rs3795005	0.966261525	0.186291372	0.271339057	0.276630364	0.006416466	-0.196813365	0.048365521	0.058937452	0.151115059	0.147343654	0.043595529	0.053719423	0.437186454	0.070626884	0.999492402	0.999741582	Bacteria.Proteobacteria.Gammaproteobacteria.Enterobacteriales.Enterobacteriaceae.Escherichia_Shigella	PEG3
382507	ENSG00000198300	rs3795005	0.975221248	0.308348651	0.350838142	0.885057097	0.005441392	-0.174665986	0.066484547	-0.00928428	0.174513449	0.170117031	0.070748993	0.063972034	0.467812563	0.130397919	0.662859037	0.994680072	Bacteria.Proteobacteria.Betaproteobacteria.Burkholderiales	PEG3
382508	ENSG00000198300	rs3795005	0.593212434	0.994527066	0.944875112	0.198836275	0.103989618	-0.001406686	0.005407136	-0.10643501	0.193707665	0.204288231	0.077899629	0.081992181	0.45964399	0.357935701	0.898882751	0.857593755	Bacteria.Firmicutes.Negativicutes.Selenomonadales.Veillonellaceae	PEG3
382509	ENSG00000198300	rs3795005	0.81522332	0.471558739	0.338606576	0.396410589	0.036497479	-0.125416108	0.100953735	-0.086388866	0.155544637	0.173185554	0.104721133	0.101194361	0.361670491	0.151170798	0.748344189	0.942957176	Bacteria.Actinobacteria	PEG3
382510	ENSG00000198300	rs3795005	0.38388564	0.112038453	0.681184697	0.365382915	0.153215862	-0.290823323	-0.035401773	0.098102299	0.174767018	0.180530084	0.085780926	0.10762343	0.309111696	0.061707524	0.976314705	0.980405449	Bacteria.Firmicutes.Bacilli.Lactobacillales.Streptococcaceae.Streptococcus	PEG3
382511	ENSG00000198300	rs3795005	0.333924839	0.361601664	0.353941113	0.680996966	0.13951467	-0.149251566	-0.066159744	-0.033254368	0.143315729	0.162443353	0.070861579	0.080527371	0.156390007	0.103721082	0.997117901	0.951675521	Bacteria.Firmicutes.Clostridia.Clostridiales.Lachnospiraceae.Eubacterium_hallii_group	PEG3
382512	ENSG00000198300	rs3795005	0.96429642	0.297094412	0.35403569	0.990467883	-0.008260129	-0.188584851	0.06745663	-0.000803162	0.183821557	0.17941277	0.072264926	0.0669689	0.504884056	0.134508197	0.732860098	0.998845622	Bacteria.Proteobacteria.Betaproteobacteria	PEG3
382513	ENSG00000198300	rs3795005	0.952178384	0.842885109	0.286946327	0.244577164	-0.010578697	-0.03987615	-0.07693454	0.088658763	0.175716032	0.200384206	0.071656558	0.075502131	0.519772015	0.35264414	0.792092312	0.97362172	Bacteria.Firmicutes.Clostridia.Clostridiales.Ruminococcaceae.Ruminococcus_2	PEG3
382514	ENSG00000198300	rs3795005	0.56458055	0.156306763	0.837132441	0.652736282	0.093033156	-0.252402562	-0.015840955	-0.03335462	0.160674982	0.175987522	0.076753027	0.07378487	0.299676612	0.076667393	0.992277928	0.998719086	Bacteria.Firmicutes.Bacilli.Bacillales.Family_XI.Gemella	PEG3
382515	ENSG00000198300	rs3795005	0.668267142	0.476404621	0.804721737	0.944030391	0.079462389	-0.185086204	-0.016341545	0.006472112	0.184588177	0.258411299	0.065826324	0.091832967	0.45190527	0.226427604	0.887124492	0.998304349	Bacteria.Firmicutes.Erysipelotrichia.Erysipelotrichales.Erysipelotrichaceae.Clostridium_innocuum_group	PEG3
382516	ENSG00000198300	rs3795005	0.79986427	0.160667847	0.882001111	0.421004871	0.062887741	-0.306871217	-0.015382345	-0.080248102	0.247041932	0.216254183	0.103225009	0.099095131	0.608665111	0.157356464	0.999697332	0.890821271	Bacteria.Firmicutes.Clostridia.Clostridiales.Ruminococcaceae.Ruminococcaceae_UCG_013	PEG3
382517	ENSG00000198300	rs3795005	0.985679485	0.9697739	0.722047804	0.676492267	0.005725468	0.020781895	0.021586352	-0.041974638	0.317759275	0.546344378	0.060420442	0.100143528	0.952776334	0.73664873	0.999973618	0.989705988	Bacteria.Bacteroidetes.Bacteroidia.Bacteroidales.Bacteroidaceae.Bacteroides	PEG3
382518	ENSG00000198300	rs3795005	0.108149648	0.032680095	0.156373385	0.101423445	0.366257638	-0.463286187	0.137064228	-0.15546506	0.224835312	0.212258309	0.09558356	0.093567476	0.204484315	0.05397209	0.722632096	0.787452809	Bacteria.Firmicutes.Clostridia.Clostridiales.Ruminococcaceae.Ruminiclostridium_9	PEG3
382519	ENSG00000198300	rs3795005	0.565853092	0.199948405	0.753221711	0.622249462	0.082978354	-0.18783324	0.022175802	0.037371275	0.143780485	0.145060383	0.070237398	0.075493217	0.296046215	0.062620489	0.982513421	0.976466776	Bacteria.Firmicutes.Negativicutes.Selenomonadales.Veillonellaceae.Veillonella	PEG3
382520	ENSG00000198300	rs3795005	0.669370682	0.174869121	0.367282323	0.929462447	0.062324905	-0.231332987	-0.059727781	-0.006544281	0.145293029	0.168645313	0.065786386	0.073642958	0.339404705	0.048474102	0.507385039	0.995873021	Bacteria.Firmicutes.Clostridia.Clostridiales.Peptostreptococcaceae.Intestinibacter	PEG3
382521	ENSG00000198300	rs3795005	0.439493771	0.230064936	0.769108173	0.592530783	0.149134428	-0.306526878	-0.017595229	0.043093745	0.191732426	0.253000666	0.059691161	0.080125128	0.461976958	0.163887007	0.9994853	0.999502343	Bacteria.Firmicutes.Clostridia.Clostridiales.Lachnospiraceae.Ruminococcus_gnavus_group	PEG3
382522	ENSG00000198300	rs3795005	0.733133586	0.20188606	0.533343722	0.763752307	0.055169472	-0.246881396	0.039163273	0.023321505	0.161112579	0.191494736	0.062536105	0.077269397	0.452916456	0.108598049	0.924496571	0.997216401	Bacteria.Firmicutes.Clostridia.Clostridiales.Ruminococcaceae.Subdoligranulum	PEG3
382523	ENSG00000198300	rs3795005	0.689205763	0.203144476	0.086612776	0.38805253	0.055258882	-0.18907106	-0.126500582	0.055253026	0.137554711	0.147068451	0.072706407	0.063583373	0.281223744	0.05376348	0.264822939	0.928410652	Bacteria.Firmicutes.Clostridia.Clostridiales.Lachnospiraceae.Lachnospira	PEG3
382524	ENSG00000198300	rs3795005	0.379481474	0.183815115	0.671560231	0.956692038	0.125033521	-0.197048478	-0.025828398	-0.003722421	0.141299506	0.146679317	0.06063888	0.068282458	0.169823418	0.067420357	0.920570146	0.999005681	Bacteria.Proteobacteria.Gammaproteobacteria.Pasteurellales.Pasteurellaceae.Haemophilus	PEG3
382525	ENSG00000198300	rs3795005	0.272497397	0.429243247	0.03943162	0.785557388	-0.229698832	-0.184731002	-0.170372734	0.02316009	0.207550637	0.232232661	0.081052275	0.084770039	0.356977796	0.266900111	0.958034317	0.997513341	Bacteria.Firmicutes.Clostridia.Clostridiales.Lachnospiraceae.Eubacterium_xylanophilum_group	PEG3
382526	ENSG00000198300	rs3795005	0.396870635	0.10530613	0.690760756	0.210712051	0.115890189	-0.241421231	-0.021314322	0.069446145	0.135884737	0.146979741	0.05333906	0.054937653	0.191490692	0.032026739	0.801956	0.903004347	Bacteria.Firmicutes.Clostridia.Clostridiales.Lachnospiraceae.Lachnospiraceae_NK4A136_group	PEG3
382527	ENSG00000198300	rs3795005	0.538362178	0.543740499	0.891995817	0.611882729	0.11352825	-0.123155452	0.010606311	0.039981047	0.183533748	0.201769538	0.077808985	0.078417123	0.292128277	0.200858455	0.963526178	0.998819627	Bacteria.Firmicutes.Clostridia.Clostridiales.Ruminococcaceae.Ruminococcaceae_UCG_003	PEG3
382528	ENSG00000198300	rs3795005	0.431603651	0.159755832	0.794901206	0.562948123	0.136474774	-0.259142925	0.027173622	-0.070123559	0.172452759	0.182215602	0.104104941	0.120601151	0.297871343	0.074510042	0.999739884	0.900411501	Bacteria.Actinobacteria.Coriobacteriia.Coriobacteriales.Coriobacteriaceae	PEG3
382529	ENSG00000198300	rs3795005	0.683726135	0.138670892	0.78359421	0.486300472	0.07314331	-0.314511157	0.022888275	0.067677029	0.178739903	0.209790139	0.082995587	0.096653711	0.415286837	0.124542111	0.943553725	0.832883138	Bacteria.Firmicutes.Erysipelotrichia.Erysipelotrichales.Erysipelotrichaceae	PEG3
382530	ENSG00000198300	rs3795005	0.306051828	0.025247134	0.481332249	0.055384049	0.254918841	-1.093105623	-0.049487046	0.239725158	0.247094222	0.477241585	0.069873889	0.12288025	0.646552237	0.100310015	0.998803525	0.997226571	Bacteria.Firmicutes.Clostridia.Clostridiales.Lachnospiraceae.Eubacterium_rectale_group	PEG3
382531	ENSG00000198300	rs3795005	0.272789424	0.153868973	0.48035773	0.976940262	0.198340232	-0.229973642	0.045122882	-0.001714374	0.17932591	0.159390174	0.06356994	0.059082542	0.213238863	0.084401239	0.959597159	0.99789802	Bacteria.Verrucomicrobia	PEG3
382532	ENSG00000198300	rs3795005	0.727503936	0.609851861	0.160158149	0.37689455	0.047261876	-0.074806686	-0.093751778	-0.069225021	0.13505132	0.145887974	0.065985789	0.077804931	0.256159348	0.16352313	0.975966367	0.997201293	Bacteria.Firmicutes.Clostridia.Clostridiales.Lachnospiraceae.Coprococcus_1	PEG3
382533	ENSG00000198300	rs3795005	0.409341796	0.182280037	0.74761997	0.846107264	0.115712065	-0.19896581	0.020441286	-0.013260062	0.139341806	0.147581059	0.063256601	0.068047795	0.19939037	0.060407814	0.995339941	0.95533137	Bacteria.Proteobacteria.Deltaproteobacteria.Desulfovibrionales.Desulfovibrionaceae.Bilophila	PEG3
382534	ENSG00000198300	rs3795005	0.99539511	0.717924154	0.581948362	0.192996616	-0.001299578	0.094234987	-0.058533193	0.150479236	0.22431089	0.259736663	0.105787053	0.11439805	0.632643958	0.339122002	0.99792254	0.986607256	Bacteria.Firmicutes.Clostridia.Clostridiales.Family_XIII.Family_XIII_AD3011_group	PEG3
382535	ENSG00000198300	rs3795005	0.498938215	0.223245794	0.811078214	0.610858159	0.155898365	-0.290471135	0.018941151	-0.040168948	0.229272461	0.236214974	0.078918344	0.078558996	0.407963814	0.156700136	0.994527911	0.934835242	Bacteria.Proteobacteria.Gammaproteobacteria.Enterobacteriales.Enterobacteriaceae.Citrobacter	PEG3
382536	ENSG00000198300	rs3795005	0.574877113	0.588611944	0.185148594	0.692790209	-0.124908911	-0.125029735	-0.12607686	0.037864836	0.221575413	0.230025178	0.094138788	0.095417444	0.542115767	0.3533824	0.948905015	0.966332496	Bacteria.Firmicutes.Clostridia.Clostridiales.Ruminococcaceae.Ruminococcaceae_NK4A214_group	PEG3
382537	ENSG00000198300	rs3795005	0.307095649	0.946597555	0.456790873	0.412482785	0.164626859	0.017326538	-0.054612265	-0.09959533	0.159921243	0.25768446	0.072951261	0.120745946	0.248112349	0.354790541	0.900891058	0.919325403	Bacteria.Firmicutes.Clostridia.Clostridiales.Lachnospiraceae.Blautia	PEG3
382538	ENSG00000198300	rs3795005	0.373693652	0.194632062	0.638941419	0.6053396	0.17815615	-0.273672678	0.030666867	-0.032995181	0.198891325	0.208827643	0.0650564	0.06354208	0.328745427	0.125356763	0.844319263	0.958541507	Bacteria.Bacteroidetes.Bacteroidia.Bacteroidales.Prevotellaceae.Prevotella_9	PEG3
382539	ENSG00000198300	rs3795005	0.732853255	0.905408867	0.795335147	0.204094236	0.061580133	0.025757871	-0.016796214	0.090016861	0.179637395	0.215915797	0.06448764	0.070168492	0.408401123	0.3876575	0.769589077	0.813330366	Bacteria.Firmicutes.Clostridia.Clostridiales.Lachnospiraceae.Lachnospiraceae_UCG_010	PEG3
382540	ENSG00000198300	rs3795005	0.663893171	0.97992825	0.992882908	0.50203544	0.112946502	0.008177231	-0.00086559	-0.079558803	0.258732409	0.32377543	0.096665896	0.117855379	0.681736061	0.584498105	0.948824886	0.890709939	Bacteria.Firmicutes.Negativicutes.Selenomonadales	PEG3
382541	ENSG00000198300	rs3795005	0.321487492	0.715961499	0.430767655	0.488384024	0.172384838	-0.073532708	-0.055454843	-0.050304054	0.172553166	0.201210969	0.069946413	0.072188208	0.276535225	0.276380283	0.515460076	0.947530076	Bacteria.Firmicutes.Clostridia.Clostridiales.Lachnospiraceae.Anaerostipes	PEG3
382542	ENSG00000198300	rs3795005	0.531597166	0.162198513	0.532943286	0.834433438	0.088891893	-0.220970895	-0.045416646	-0.016704418	0.14133766	0.156298053	0.072450423	0.079597958	0.27242361	0.050415349	0.641138157	0.881220808	Bacteria.Firmicutes.Clostridia.Clostridiales.Peptostreptococcaceae	PEG3
382543	ENSG00000198300	rs3795005	0.920240089	0.89939025	0.874526822	0.657006693	0.043019083	0.080255982	0.012386477	-0.050051147	0.427960967	0.632301828	0.0781309	0.112196846	0.965605487	0.71607452	0.997675757	0.944715108	Bacteria.Bacteroidetes	PEG3
382544	ENSG00000198300	rs3795005	0.456526465	0.184568754	0.910174744	0.661057289	0.114968137	-0.202199394	0.009781403	-0.033340896	0.153484297	0.150775892	0.086363561	0.07569371	0.220134781	0.061243847	0.958613924	0.998755611	Bacteria.Actinobacteria.Actinobacteria.Bifidobacteriales.Bifidobacteriaceae	PEG3
382545	ENSG00000198300	rs3795005	0.440959551	0.166381584	0.972274602	0.734292595	0.11022336	-0.219905927	0.002720078	-0.028628429	0.142164154	0.157118251	0.077962168	0.083983661	0.225148642	0.057485468	0.998043854	0.98261409	Bacteria.Firmicutes.Clostridia.Clostridiales.Ruminococcaceaencultured	PEG3
382546	ENSG00000198300	rs3795005	0.436239809	0.139929132	0.801165656	0.477642842	0.134288203	-0.266246773	0.026342522	-0.092715958	0.17141803	0.178171661	0.104173623	0.129812694	0.298541625	0.065183508	0.999005033	0.920602915	Bacteria.Actinobacteria.Coriobacteriia.Coriobacteriales	PEG3
382547	ENSG00000198300	rs3795005	0.427943002	0.782097633	0.043372197	0.215811585	-0.144508421	-0.052453652	-0.151192549	0.090823004	0.181153906	0.188862547	0.073381968	0.072663245	0.354847959	0.354085638	0.486870509	0.959078693	Bacteria.Firmicutes.Clostridia.Clostridiales.Ruminococcaceae.Ruminococcus_1	PEG3
382548	ENSG00000198300	rs3795005	0.583767786	0.578086733	0.567674238	0.063881602	0.078615003	-0.084434992	-0.034654407	0.110505397	0.142770125	0.151048126	0.060330622	0.058619063	0.298396186	0.169595049	0.899948514	0.889313815	Bacteria.Firmicutes.Negativicutes.Selenomonadales.Acidaminococcaceae	PEG3
382549	ENSG00000198300	rs3795005	0.167071643	0.1831153	0.253197304	0.493358451	0.301726989	-0.31886387	0.102372388	-0.067277885	0.215933982	0.23697249	0.088800023	0.097664522	0.302996283	0.166757448	0.998891856	0.999590371	Bacteria.Firmicutes.Bacilli.Bacillales.Staphylococcaceae.Staphylococcus	PEG3
382550	ENSG00000198300	rs3795005	0.568108132	0.786798449	0.957845774	0.491739752	0.109580388	-0.062698773	0.003636665	0.054996459	0.190985388	0.230858645	0.068537003	0.079536878	0.405559342	0.305335134	0.999858829	0.943623074	Bacteria.Proteobacteria.Betaproteobacteria.Neisseriales.Neisseriaceae.Eikenella	PEG3
382551	ENSG00000198300	rs3795005	0.656955241	0.503661144	0.905296476	0.785753866	0.090348102	-0.149354833	-0.00899574	0.021746094	0.202495764	0.222095234	0.07531702	0.079669427	0.506413962	0.226863931	0.999985325	0.999758873	Bacteria.Firmicutes.Clostridia.Clostridiales.Ruminococcaceae.Ruminococcaceae_UCG_014	PEG3
382552	ENSG00000198300	rs3795005	0.612617596	0.292488055	0.277040758	0.323410955	0.071460741	-0.160573318	0.108003377	-0.085902208	0.140450523	0.151300908	0.098526206	0.086331173	0.234169154	0.087345792	0.671677656	0.913291473	Bacteria.Actinobacteria.Actinobacteria	PEG3
382553	ENSG00000198300	rs3795005	0.328033451	0.134484042	0.041482348	0.212735988	0.131853136	-0.213261365	-0.169770493	0.11834949	0.133793321	0.140716456	0.081624294	0.094044984	0.154523421	0.041471963	0.999276643	0.988728768	Bacteria.Firmicutes.Clostridia.Clostridiales.Ruminococcaceae.Ruminiclostridium_5	PEG3
382554	ENSG00000198300	rs3795005	0.224802927	0.606755663	0.387169062	0.756919104	0.25781334	-0.120341681	0.066389084	0.025987856	0.210371276	0.23266852	0.076255487	0.083606035	0.340740806	0.325572657	0.997594253	0.968948848	Bacteria.Firmicutes.Erysipelotrichia.Erysipelotrichales.Erysipelotrichaceae.Faecalitalea	PEG3
382555	ENSG00000198300	rs3795005	0.845831556	0.248250668	0.536958051	0.864549191	0.034694803	-0.195012107	-0.046231184	-0.011767142	0.177723755	0.167383055	0.074480608	0.068708114	0.482112934	0.126386561	0.569176275	0.986140724	Bacteria.Firmicutes.Clostridia.Clostridiales.Christensenellaceae.Christensenellaceae_R_7_group	PEG3
382556	ENSG00000198300	rs3795005	0.987213665	0.180533864	0.580969446	0.444176263	-0.003545499	-0.296271082	0.032353729	0.055590426	0.220384975	0.218866963	0.058321249	0.072209189	0.673816151	0.145563069	0.996566686	0.997858307	Bacteria.Proteobacteria.Gammaproteobacteria	PEG3
382557	ENSG00000198300	rs3795005	0.845234852	0.250872956	0.536362356	0.876413831	0.034796551	-0.193653522	-0.046248129	-0.010725329	0.17754878	0.167149639	0.0743987	0.068694517	0.480312073	0.124779018	0.568305956	0.992741893	Bacteria.Firmicutes.Clostridia.Clostridiales.Christensenellaceae	PEG3
382558	ENSG00000198300	rs3795005	0.751962942	0.626892596	0.864882393	0.10264394	0.061375373	0.110489271	-0.018303443	0.192872603	0.193373602	0.22621542	0.107139627	0.116504177	0.492914951	0.268367149	0.998820086	0.961415255	Bacteria.Firmicutes.Clostridia.Clostridiales.Family_XIII	PEG3
382559	ENSG00000198300	rs3795005	0.786156065	0.50703475	0.722474921	0.828338418	0.055422724	-0.153847135	0.031353427	-0.024748773	0.203439462	0.230601804	0.087899634	0.113678613	0.522785534	0.248969126	0.970737021	0.933837527	Bacteria.Firmicutes.Bacilli	PEG3
382560	ENSG00000198300	rs3795005	0.241126758	0.108593515	0.23876378	0.291291286	0.173523224	-0.240818514	0.085443499	-0.068713134	0.146683389	0.148021475	0.071861418	0.064583495	0.131358738	0.041193627	0.99935717	0.960853802	Bacteria.Firmicutes.Erysipelotrichia.Erysipelotrichales.Erysipelotrichaceae.Erysipelotrichaceae_UCG_003	PEG3
382561	ENSG00000198300	rs3795005	0.42000234	0.114288813	0.751898915	0.364749461	0.142505385	-0.290169492	-0.027041656	0.098365531	0.175592946	0.181274533	0.085176608	0.107768843	0.344007081	0.063565286	0.988415778	0.976249604	Bacteria.Firmicutes.Bacilli.Lactobacillales.Streptococcaceae	PEG3
382562	ENSG00000198300	rs3795005	0.481461428	0.912380617	0.824442487	0.512487589	0.131925013	-0.029446096	0.015503625	0.061853201	0.186328368	0.266563844	0.06960662	0.093918133	0.378682305	0.410570107	0.997329664	0.92426646	Bacteria.Firmicutes.Negativicutes.Selenomonadales.Veillonellaceae.Megasphaera	PEG3
382563	ENSG00000198300	rs3795005	0.360125197	0.127504333	0.530740399	0.379997297	0.130781172	-0.231753207	0.056242458	-0.074458271	0.141900662	0.150123718	0.089238296	0.084236451	0.184665992	0.045477102	0.899048292	0.997132292	Bacteria.Firmicutes.Bacilli.Bacillales	PEG3
382564	ENSG00000198300	rs3795005	0.377792438	0.286050416	0.622739695	0.789072987	0.130114721	-0.172559219	-0.026840285	-0.015833935	0.146518616	0.160419888	0.054296285	0.058945516	0.226000896	0.111680322	0.762414757	0.872286233	Bacteria.Firmicutes.Clostridia.Clostridiales.Lachnospiraceae.Roseburia	PEG3
382565	ENSG00000198300	rs3795005	0.441651772	0.775802434	0.074040208	0.343222818	-0.151965653	-0.06162454	-0.131631473	0.073839086	0.196301269	0.215485037	0.072499131	0.077335649	0.388294943	0.407183613	0.999878354	0.975218217	Bacteria.Bacteroidetes.Bacteroidia.Bacteroidales.Porphyromonadaceae.Barnesiella	PEG3
382566	ENSG00000198300	rs3795005	0.413549659	0.277621573	0.763828761	0.825158119	0.138466747	-0.22534884	0.01638736	-0.014515463	0.168258095	0.205825694	0.054313141	0.065441323	0.323285338	0.135824387	0.99714486	0.996602117	Bacteria.Firmicutes.Clostridia.Clostridiales.Clostridiaceae_1.Clostridium_sensu_stricto_1	PEG3
382567	ENSG00000198300	rs3795005	0.407314325	0.749669783	0.484387544	0.894702481	0.620751302	-0.313821788	-0.086868845	0.021134974	0.744272331	0.979375195	0.123518084	0.159058678	0.999435429	0.992605393	0.999968393	0.999515331	Bacteria.Firmicutes	PEG3
382568	ENSG00000198300	rs3795005	0.920855285	0.899929865	0.873858804	0.657464743	0.042681906	0.079816079	0.01245255	-0.049976662	0.427918431	0.632245439	0.078128134	0.112190171	0.965092558	0.718814547	0.997187614	0.941674949	Bacteria.Bacteroidetes.Bacteroidia.Bacteroidales	PEG3
382569	ENSG00000198300	rs3795005	0.425171313	0.127195723	0.767612153	0.641689005	0.112651082	-0.250992709	-0.018463735	-0.027564128	0.140370008	0.162452365	0.062222198	0.058957733	0.178041571	0.048777182	0.968802863	0.997181136	Bacteria.Bacteroidetes.Bacteroidia.Bacteroidales.Prevotellaceae	PEG3
382570	ENSG00000198300	rs3795005	0.450037553	0.191013615	0.536991461	0.831028709	0.104702586	-0.19766843	0.04175264	-0.01446288	0.137777287	0.14959463	0.067270999	0.067507085	0.196415887	0.054901508	0.998525812	0.997174658	Bacteria.Proteobacteria.Deltaproteobacteria.Desulfovibrionales.Desulfovibrionaceae	PEG3
382571	ENSG00000198300	rs3795005	0.439591432	0.193704652	0.955968359	0.927178708	0.107862331	-0.193457244	0.00346457	-0.005485036	0.138701322	0.147308066	0.062506981	0.059782294	0.178523669	0.059222844	0.999305472	0.908057987	Bacteria.Bacteroidetes.Bacteroidia.Bacteroidales.Rikenellaceae.Alistipes	PEG3
382572	ENSG00000198300	rs3795005	0.456874341	0.193414562	0.573385679	0.853182735	0.103377561	-0.196971032	0.038956466	-0.012676746	0.13811784	0.149884734	0.068835411	0.068229096	0.198809897	0.058988378	0.997604342	0.996621608	Bacteria.Proteobacteria.Deltaproteobacteria	PEG3
382573	ENSG00000198300	rs3795005	0.687441119	0.137209527	0.779095973	0.482333662	0.072260928	-0.31608612	0.023364721	0.068286868	0.178804547	0.210046476	0.082952463	0.09663998	0.418471928	0.12523733	0.952262012	0.832373274	Bacteria.Firmicutes.Erysipelotrichia.Erysipelotrichales	PEG3
382574	ENSG00000198300	rs3795005	0.916518812	0.634541088	0.341121751	0.677500147	-0.020520201	-0.128041675	0.081340443	-0.042691203	0.195006723	0.268097128	0.08481963	0.102190981	0.511886564	0.308439655	0.99759175	0.986746924	Bacteria.Firmicutes.Clostridia.Clostridiales.Lachnospiraceae.Lachnospiraceae_UCG_008	PEG3
382575	ENSG00000198300	rs3795005	0.207467643	0.122813705	0.135522167	0.647375425	0.183321313	-0.233861857	-0.089704299	0.031084903	0.143980157	0.149585106	0.059350074	0.06764263	0.134760555	0.040036718	0.904534519	0.97562022	Bacteria.Bacteroidetes.Bacteroidia.Bacteroidales.Porphyromonadaceae	PEG3
382576	ENSG00000198300	rs3795005	0.554544506	0.290163522	0.998439385	0.904264344	0.110038663	-0.212053834	0.000136733	-0.008938816	0.185236505	0.198840053	0.069637935	0.074029637	0.428043766	0.145104342	0.999521704	0.999791394	Bacteria.Firmicutes.Clostridia.Clostridiales.Ruminococcaceae.Ruminococcaceae_UCG_005	PEG3
382577	ENSG00000198300	rs3795005	0.74164773	0.258372427	0.278658063	0.082920055	-0.068596552	0.481936073	0.05534877	-0.153578979	0.207189171	0.422663729	0.050663762	0.087204944	0.635880044	0.264768561	0.914353853	0.770986501	Bacteria.Firmicutes.Clostridia.Clostridiales.Ruminococcaceae.Faecalibacterium	PEG3
382578	ENSG00000198300	rs3795005	0.416827547	0.06502138	0.710862405	0.194193861	0.169871861	-0.419880416	0.032959462	-0.12841624	0.20788321	0.223709611	0.088523466	0.097891351	0.44364708	0.078079093	0.99991226	0.982046009	Bacteria.Actinobacteria.Coriobacteriia.Coriobacteriales.Coriobacteriaceae.Collinsella	PEG3
382579	ENSG00000198300	rs3795005	0.511138515	0.28689229	0.820807819	0.769995017	0.148372694	-0.248937404	0.019622656	-0.026522623	0.224568345	0.231833193	0.086282228	0.0903343	0.481022037	0.211728927	0.997947728	0.9977362	Bacteria.Actinobacteria.Actinobacteria.Micrococcales	PEG3
382580	ENSG00000198300	rs3795005	0.457883249	0.298734655	0.617667714	0.649293319	0.10175691	-0.15542899	0.031123796	0.031574421	0.136259104	0.148376589	0.062053285	0.069111491	0.201108741	0.086491692	0.898543678	0.913223836	Bacteria.Fusobacteria.Fusobacteriia.Fusobacteriales.Fusobacteriaceae.Fusobacterium	PEG3
382581	ENSG00000198300	rs3795005	0.481622618	0.161809618	0.152296136	0.784834477	0.095557506	-0.201992546	-0.083673652	0.017319212	0.135013422	0.142739873	0.057767425	0.06317294	0.184590335	0.058234953	0.998277807	0.999325446	Bacteria.Bacteroidetes.Bacteroidia.Bacteroidales.Porphyromonadaceae.Parabacteroides	PEG3
382582	ENSG00000198300	rs3795005	0.642094584	0.621987375	0.144423446	0.65490401	-0.08959519	-0.138130732	-0.117505306	0.046987311	0.191871734	0.278825758	0.079540412	0.104641945	0.510142531	0.319125518	0.981084248	0.998600531	Bacteria.Firmicutes.Clostridia.Clostridiales.Ruminococcaceae.Ruminiclostridium_6	PEG3
382583	ENSG00000198300	rs3795005	0.339274026	0.194746905	0.536207341	0.660387324	0.142277624	-0.234596136	-0.048213297	0.041072353	0.147792686	0.179056715	0.077530454	0.093049896	0.179828321	0.075408477	0.92078388	0.945867177	Bacteria.Firmicutes.Clostridia.Clostridiales.Lachnospiraceae.Fusicatenibacter	PEG3
382584	ENSG00000198300	rs3795005	0.577807051	0.337073259	0.516338479	0.403208585	0.079353065	-0.149481221	-0.040553128	0.053976932	0.141852307	0.154564702	0.062144258	0.064151306	0.23761619	0.099037721	0.915122677	0.927737582	Bacteria.Firmicutes.Clostridia.Clostridiales.Ruminococcaceae.Ruminococcaceae_UCG_002	PEG3
382585	ENSG00000198300	rs3795005	0.810843401	0.724932958	0.362687384	0.214363919	0.037285994	-0.063503493	-0.072159701	0.110320467	0.155155519	0.179693469	0.078716611	0.087980822	0.384943353	0.218735822	0.991744893	0.856262504	Bacteria.Firmicutes.Bacilli.Lactobacillales.Carnobacteriaceae	PEG3
382586	ENSG00000198300	rs3795005	0.406337249	0.367569561	0.726563079	0.963656251	0.136992025	-0.183231155	0.018335297	0.002929003	0.163908046	0.201939366	0.052205363	0.064033331	0.307437373	0.144217113	0.994141038	0.99999132	Bacteria.Firmicutes.Clostridia.Clostridiales.Clostridiaceae_1	PEG3
382587	ENSG00000198300	rs3795005	0.183459963	0.031384176	0.200712225	0.066201207	0.224046349	-0.382906218	0.064843659	-0.096590228	0.166639103	0.174065737	0.050163796	0.051694214	0.212597299	0.031893299	0.86527713	0.998607976	Bacteria.Firmicutes.Clostridia.Clostridiales.Lachnospiraceae.Tyzzerella_4	PEG3
382588	ENSG00000198300	rs3795005	0.854940984	0.266920164	0.335857157	0.938403706	0.028986696	-0.177561555	-0.0583423	0.004945829	0.157926042	0.158565547	0.060173653	0.0637547	0.405593716	0.090915427	0.891358701	0.979585985	Bacteria.Firmicutes.Erysipelotrichia.Erysipelotrichales.Erysipelotrichaceae.Erysipelatoclostridium	PEG3
382589	ENSG00000198300	rs3795005	0.471533682	0.296342687	0.546422246	0.703663593	0.098747603	-0.15567456	0.037657908	0.026459573	0.136351606	0.147870866	0.062110237	0.06925513	0.200776641	0.087467812	0.883512933	0.91873123	Bacteria.Fusobacteria.Fusobacteriia.Fusobacteriales	PEG3
382590	ENSG00000198300	rs3795005	0.375728984	0.189826816	0.659639774	0.955870534	0.126572873	-0.195922666	-0.026640863	-0.003877607	0.141911519	0.147871762	0.060213534	0.069803659	0.160342387	0.068581128	0.926080908	0.999809751	Bacteria.Proteobacteria.Gammaproteobacteria.Pasteurellales.Pasteurellaceae	PEG3
382591	ENSG00000198300	rs3795005	0.474087577	0.479572229	0.999793553	0.269483018	0.111099454	-0.113080244	-1.66E-05	0.066621437	0.154298295	0.159023719	0.063812647	0.059816593	0.242413936	0.167580305	0.826631881	0.970562572	Bacteria.Firmicutes.Negativicutes.Selenomonadales.Acidaminococcaceae.Phascolarctobacterium	PEG3
382592	ENSG00000198300	rs3795005	0.605969822	0.508210821	0.395628058	0.75035885	-0.192572215	-0.316965475	0.07236868	0.039102935	0.371505509	0.476422944	0.084630271	0.12238122	0.816098831	0.571232334	0.999330493	0.997562661	Bacteria.Proteobacteria	PEG3
382593	ENSG00000198300	rs3795005	0.491742326	0.433082058	0.68762855	0.382500642	0.095263693	-0.128803017	0.027793565	-0.079145944	0.137772905	0.163284651	0.068816828	0.090014513	0.196489169	0.122328745	0.764162037	0.950422487	Bacteria.Firmicutes.Clostridia.Clostridiales.Lachnospiraceae.Dorea	PEG3
382594	ENSG00000198300	rs3795005	0.942337702	0.492822232	0.724373666	0.311831151	-0.029843749	0.427190338	0.031536547	-0.124554261	0.4110019	0.619363172	0.089048863	0.122193751	0.935198286	0.667606212	0.999135888	0.977096731	Bacteria.Firmicutes.Clostridia.Clostridiales.Ruminococcaceae	PEG3
382595	ENSG00000198300	rs3795005	0.438036084	0.193033372	0.975961592	0.941801289	0.108272686	-0.193789146	0.00188387	-0.004374258	0.138754549	0.147335644	0.062279884	0.059685141	0.177042064	0.057991143	0.999052585	0.923624416	Bacteria.Bacteroidetes.Bacteroidia.Bacteroidales.Rikenellaceae	PEG3
382596	ENSG00000198300	rs3795005	0.514828417	0.907735672	0.618054525	0.931106985	0.418345354	-0.105383984	-0.054573702	-0.01297698	0.638770364	0.905767278	0.108926743	0.149525384	0.997454612	0.890786051	0.997650199	0.999159905	Bacteria.Firmicutes.Clostridia.Clostridiales	PEG3
382597	ENSG00000198300	rs3795005	0.472569487	0.178407281	0.77674911	0.974607807	0.10082261	-0.199612198	-0.016169731	0.00169296	0.139543956	0.146732145	0.056787844	0.052983584	0.21526443	0.062578864	0.922225994	0.913150137	Bacteria.Proteobacteria.Betaproteobacteria.Burkholderiales.Alcaligenaceae.Parasutterella	PEG3
382598	ENSG00000198300	rs3795005	0.456263519	0.219223452	0.248683386	0.621841312	0.102333467	-0.180687243	0.08614917	-0.042737743	0.13653672	0.145648426	0.074012035	0.086232654	0.201107468	0.074408744	0.999670759	0.996530704	Bacteria.Firmicutes.Clostridia.Clostridiales.Ruminococcaceae.Flavonifractor	PEG3
382599	ENSG00000198300	rs3795005	0.314198147	0.094910428	0.51200462	0.311008001	0.176310036	-0.324328578	0.047200579	-0.082628907	0.17382353	0.191373272	0.071587256	0.080924071	0.261815014	0.071287711	0.758103033	0.908155494	Bacteria.Bacteroidetes.Bacteroidia.Bacteroidales.Porphyromonadaceae.Odoribacter	PEG3
382600	ENSG00000198300	rs3795005	0.337020378	0.156114233	0.534009208	0.500376148	0.138796133	-0.259289415	-0.040657462	0.054439252	0.143500421	0.180704008	0.06502803	0.080331112	0.169708152	0.058298254	0.999694213	0.908466096	Bacteria.Firmicutes.Clostridia.Clostridiales.Lachnospiraceaencultured	PEG3
382601	ENSG00000198300	rs3795005	0.425521901	0.169346372	0.871589449	0.697380402	0.115841957	-0.223936172	0.01110466	-0.032828133	0.144455931	0.161134068	0.068429367	0.084048393	0.184416667	0.046967554	0.990263512	0.935449612	Bacteria.Proteobacteria.Gammaproteobacteria.Pseudomonadales	PEG3
382602	ENSG00000198300	rs3795005	0.84468659	0.262743665	0.289702806	0.831428412	0.030369708	-0.178032111	0.064549183	-0.01228339	0.154406694	0.157588798	0.060468619	0.057472148	0.385291848	0.109184073	0.659340375	0.935568656	Bacteria.Proteobacteria.Betaproteobacteria.Burkholderiales.Alcaligenaceae	PEG3
382603	ENSG00000198300	rs3795005	0.310181501	0.229982179	0.510545642	0.700742798	0.209989142	-0.257225965	0.052156496	-0.03194925	0.205302756	0.212270634	0.078830032	0.082765883	0.308280515	0.135972882	0.779309598	0.996502544	Bacteria.Firmicutes.Clostridia.Clostridiales.Family_XI	PEG3
382604	ENSG00000198300	rs3795005	0.422108346	0.557444035	0.534898068	0.723418287	0.427496593	-0.46207085	-0.063226878	0.05178674	0.529160712	0.78358511	0.101346665	0.145701641	0.954184916	0.740059141	0.999826541	0.999832315	Bacteria.Firmicutes.Clostridia.Clostridiales.Lachnospiraceae	PEG3
382605	ENSG00000198300	rs3795005	0.652168343	0.765040286	0.95334413	0.741546299	0.116592668	-0.094938557	0.005998111	0.037573396	0.25746707	0.316331052	0.102123219	0.113440538	0.649783905	0.525290465	0.886021702	0.936167976	Bacteria.Firmicutes.Clostridia.Clostridiales.Ruminococcaceae.Anaerotruncus	PEG3
382606	ENSG00000198301	rs6838162	0.937426747	0.58782396	0.374142279	0.826395353	-0.015246927	0.121619138	-0.065333559	-0.020415452	0.193467087	0.223277349	0.073006516	0.092707698	0.515394459	0.239958559	0.48758946	0.972116335	Bacteria.Firmicutes.Clostridia.Clostridiales.Lachnospiraceae.Anaerostipes	SDAD1
382607	ENSG00000198301	rs6838162	0.419473571	0.289684878	0.732673237	0.427818239	-0.185177325	0.249616514	-0.025831264	0.065000648	0.227911983	0.233827901	0.075300405	0.08146187	0.39596386	0.209912528	0.998896274	0.99087052	Bacteria.Proteobacteria.Deltaproteobacteria.Desulfovibrionales.Desulfovibrionaceae.Desulfovibrio	SDAD1
382608	ENSG00000198301	rs6838162	0.099079773	0.56053617	0.138325542	0.961950867	-0.307126809	0.140722345	0.100217865	0.004258175	0.183548357	0.240528322	0.066789394	0.088916012	0.134647253	0.211469945	0.631058335	0.996359602	Bacteria.Proteobacteria.Betaproteobacteria	SDAD1
382609	ENSG00000198301	rs6838162	0.901005335	0.857217821	0.357239198	0.662302232	-0.023519988	0.054239212	0.065396372	-0.045243596	0.188343316	0.300273314	0.070529017	0.103120804	0.507488606	0.356278443	0.811347576	0.997202793	Bacteria.Firmicutes.Clostridia.Clostridiales.Ruminococcaceae.Ruminococcus_2	SDAD1
382610	ENSG00000198301	rs6838162	0.314403433	0.206739115	0.739616276	0.292326256	-0.177716612	0.304334889	-0.020111569	0.087267903	0.175285196	0.238636137	0.060253067	0.082200761	0.225072949	0.106062441	0.982891669	0.998439902	Bacteria.Verrucomicrobia.Verrucomicrobiae.Verrucomicrobiales.Verrucomicrobiaceae.Akkermansia	SDAD1
382611	ENSG00000198301	rs6838162	0.811881217	0.59430989	0.626821446	0.913456125	-0.054313669	0.163126408	0.043449688	0.012705238	0.227282996	0.304771993	0.088940373	0.1164507	0.621454376	0.355225012	0.948905015	0.966332496	Bacteria.Firmicutes.Clostridia.Clostridiales.Ruminococcaceae.Ruminococcaceae_NK4A214_group	SDAD1
382612	ENSG00000198301	rs6838162	0.096104517	0.162453831	0.171666145	0.250265978	-0.399955715	0.421967523	-0.123846866	0.128429826	0.236868022	0.298652071	0.089606443	0.110709235	0.238400219	0.14754735	0.998832683	0.952013219	Bacteria.Firmicutes.Clostridia.Clostridiales.Ruminococcaceae.Eubacterium_coprostanoligenes_group	SDAD1
382613	ENSG00000198301	rs6838162	0.40635662	0.907564162	0.693079407	0.613430775	-0.192944616	-0.043994882	-0.030966001	-0.060892465	0.230863711	0.377427811	0.078110299	0.11995433	0.435266962	0.415310471	0.997594253	0.968019235	Bacteria.Firmicutes.Erysipelotrichia.Erysipelotrichales.Erysipelotrichaceae.Faecalitalea	SDAD1
382614	ENSG00000198301	rs6838162	0.744707226	0.823801342	0.337759436	0.425408292	-0.053752803	0.04850243	0.091443111	-0.0961544	0.164374057	0.216955505	0.094688209	0.119875804	0.3849842	0.228121707	0.999672451	0.998587032	Bacteria.Firmicutes.Clostridia.Clostridiales.Ruminococcaceae.Butyricicoccus	SDAD1
382615	ENSG00000198301	rs6838162	0.338127146	0.213155323	0.747446875	0.258618606	-0.16683175	0.27776562	-0.019504135	0.096140908	0.172884691	0.220927903	0.060313682	0.084360768	0.24272047	0.107297525	0.959597159	0.99789802	Bacteria.Verrucomicrobia	SDAD1
382616	ENSG00000198301	rs6838162	0.042023588	0.045279562	0.067129615	0.04943704	-0.432829367	0.606364082	-0.170933874	0.2486512	0.208670439	0.297040645	0.091802963	0.124187914	0.124473239	0.049438996	0.722847806	0.942166966	Bacteria.Firmicutes.Clostridia.Clostridiales.Lachnospiraceae.Lachnospiraceae_ND3007_group	SDAD1
382617	ENSG00000198301	rs6838162	0.346010565	0.461936485	0.847157135	0.923050844	-0.13707686	0.139765523	-0.014079008	0.009617489	0.144405731	0.188860467	0.072753141	0.099182947	0.154659311	0.130213602	0.997360655	0.997201293	Bacteria.Firmicutes.Clostridia.Clostridiales.Lachnospiraceae.Coprococcus_1	SDAD1
382618	ENSG00000198301	rs6838162	0.771503363	0.766157296	0.206929813	0.647910203	0.060159684	0.072400734	0.117321013	-0.047718613	0.206292477	0.242424013	0.092033288	0.104008045	0.517862566	0.39366105	0.75228622	0.895507627	Bacteria.Firmicutes.Clostridia.Clostridiales.Ruminococcaceae.Ruminiclostridium_9	SDAD1
382619	ENSG00000198301	rs6838162	0.978752083	0.672822794	0.340740927	0.753026084	-0.005228318	0.110519158	-0.111913618	0.043146965	0.195552276	0.260537316	0.116607859	0.136547373	0.540822687	0.246285623	0.967792983	0.975114706	Bacteria.Firmicutes.Bacilli.Lactobacillales	SDAD1
382620	ENSG00000198301	rs6838162	0.277640392	0.331442155	0.58262327	0.507211691	-0.173107723	0.238518532	0.026488626	-0.050446995	0.158116747	0.243752832	0.047958821	0.075646725	0.237087186	0.144232589	0.997282517	0.999171204	Bacteria.Proteobacteria.Gammaproteobacteria.Enterobacteriales.Enterobacteriaceae	SDAD1
382621	ENSG00000198301	rs6838162	0.610774193	0.464660616	0.899105325	0.766257534	-0.109754078	0.195497092	0.00962314	0.030041191	0.214597025	0.265789571	0.075601239	0.100633304	0.451973188	0.290407236	0.999878354	0.998275086	Bacteria.Bacteroidetes.Bacteroidia.Bacteroidales.Porphyromonadaceae.Barnesiella	SDAD1
382622	ENSG00000198301	rs6838162	0.6269398	0.797632597	0.879599417	0.779443055	-0.107364152	0.075593954	-0.015017492	0.038475108	0.219847227	0.293607811	0.098751049	0.136820139	0.401623316	0.390956872	0.959641927	0.868013611	Bacteria.Firmicutes.Erysipelotrichia.Erysipelotrichales.Erysipelotrichaceae	SDAD1
382623	ENSG00000198301	rs6838162	0.564458627	0.587869891	0.085031141	0.853872704	0.11179063	0.133491388	-0.141168183	0.018769376	0.193009898	0.245103517	0.080718826	0.101503589	0.447458646	0.253617863	0.617179241	0.913384565	Bacteria.Firmicutes.Negativicutes.Selenomonadales.Veillonellaceae	SDAD1
382624	ENSG00000198301	rs6838162	0.154069946	0.323340272	0.261551077	0.609491257	-0.268355934	0.225749487	-0.107172447	0.05707304	0.186084426	0.22684341	0.094626773	0.111191407	0.138729425	0.121699734	0.945687051	0.866774619	Bacteria.Firmicutes.Bacilli.Lactobacillales.Carnobacteriaceae.Granulicatella	SDAD1
382625	ENSG00000198301	rs6838162	0.395386783	0.260061199	0.772792176	0.396837069	-0.188544312	0.422633867	0.018754041	-0.085814741	0.22037662	0.371984404	0.06468457	0.100613175	0.478884668	0.181460353	0.996566686	0.997858307	Bacteria.Proteobacteria.Gammaproteobacteria	SDAD1
382626	ENSG00000198301	rs6838162	0.104197981	0.587781716	0.127566327	0.978776072	-0.293255643	0.137930659	-0.085533443	-0.002260564	0.177956513	0.253194525	0.055415532	0.084646393	0.151847411	0.228375288	0.99714486	0.996602117	Bacteria.Firmicutes.Clostridia.Clostridiales.Clostridiaceae_1.Clostridium_sensu_stricto_1	SDAD1
382627	ENSG00000198301	rs6838162	0.37611033	0.466866604	0.904689732	0.805218084	-0.144089391	0.140998606	-0.010254512	-0.022118798	0.161680656	0.192650085	0.085306904	0.089329837	0.202800351	0.130026221	0.998043854	0.98261409	Bacteria.Firmicutes.Clostridia.Clostridiales.Ruminococcaceaencultured	SDAD1
382628	ENSG00000198301	rs6838162	0.375481326	0.374238658	0.804240217	0.810553183	-0.128922192	0.179614141	-0.02034484	-0.02494547	0.144470122	0.200749274	0.081746387	0.103641622	0.22688814	0.104221457	0.982862011	0.988536939	Bacteria.Firmicutes.Negativicutes.Selenomonadales.Veillonellaceae.Veillonella	SDAD1
382629	ENSG00000198301	rs6838162	0.284248444	0.53148948	0.067071616	0.265257955	0.287164252	-0.190592362	-0.153889594	0.118493256	0.265956975	0.302961154	0.082631043	0.10544576	0.376423049	0.27500707	0.9994853	0.999502343	Bacteria.Firmicutes.Clostridia.Clostridiales.Lachnospiraceae.Ruminococcus_gnavus_group	SDAD1
382630	ENSG00000198301	rs6838162	0.399190494	0.559036438	0.060233789	0.646287376	-0.117687622	0.106930934	-0.10269421	0.031060219	0.138676225	0.182071878	0.053699229	0.067365492	0.18756694	0.142710579	0.497693536	0.852880543	Bacteria.Firmicutes.Negativicutes.Selenomonadales.Veillonellaceae.Dialister	SDAD1
382631	ENSG00000198301	rs6838162	0.824646801	0.647374201	0.407823153	0.76351202	-0.040576728	0.112745953	-0.097228211	0.041345572	0.182393183	0.245341102	0.116702527	0.136843627	0.474441104	0.220965145	0.976314705	0.989769364	Bacteria.Firmicutes.Bacilli.Lactobacillales.Streptococcaceae.Streptococcus	SDAD1
382632	ENSG00000198301	rs6838162	0.015637154	0.031565716	0.026121595	0.040389348	-0.649724658	0.762576005	-0.217851067	0.242417259	0.261719556	0.347044556	0.095698669	0.115902383	0.093113674	0.053818463	0.958034317	0.997513341	Bacteria.Firmicutes.Clostridia.Clostridiales.Lachnospiraceae.Eubacterium_xylanophilum_group	SDAD1
382633	ENSG00000198301	rs6838162	0.98781111	0.306811314	0.811584298	0.36313718	0.009958796	1.021074132	-0.025648363	-0.1526357	0.649374337	0.991300638	0.107156647	0.16666233	0.999178724	0.821374203	0.997650199	0.999159905	Bacteria.Firmicutes.Clostridia.Clostridiales	SDAD1
382634	ENSG00000198301	rs6838162	0.205155113	0.436529369	0.382719503	0.725170641	-0.253880589	0.210036494	0.08271963	-0.045786001	0.198371018	0.268280327	0.094122486	0.129675838	0.199956546	0.207713275	0.89749298	0.927561557	Bacteria.Firmicutes.Clostridia.Clostridiales.Lachnospiraceae.Blautia	SDAD1
382635	ENSG00000198301	rs6838162	0.484345685	0.914459073	0.015582414	0.455883168	0.120760905	0.026476866	0.13912202	-0.062797881	0.171692409	0.245532211	0.056009664	0.083716004	0.325482882	0.390266856	0.302469516	0.888382771	Bacteria.Firmicutes.Clostridia.Clostridiales.Lachnospiraceae.Lachnospiraceae_UCG_010	SDAD1
382636	ENSG00000198301	rs6838162	0.352268957	0.543736881	0.77554798	0.91164921	-0.166104011	0.131681677	-0.030994032	-0.015359818	0.17728768	0.215736383	0.108251771	0.13789048	0.267746753	0.18410449	0.999739884	0.911963834	Bacteria.Actinobacteria.Coriobacteriia.Coriobacteriales.Coriobacteriaceae	SDAD1
382637	ENSG00000198301	rs6838162	0.542802633	0.894155412	0.226410842	0.758566384	0.174194409	0.049319269	-0.131531644	0.0442297	0.28472334	0.369239531	0.107704411	0.143295307	0.632113562	0.55993525	0.836733607	0.93080513	Bacteria.Firmicutes.Negativicutes.Selenomonadales	SDAD1
382638	ENSG00000198301	rs6838162	0.706818186	0.828486251	0.526946154	0.950047266	0.223192375	0.157685803	-0.065380272	-0.00808729	0.590785729	0.724933054	0.102783351	0.128594656	0.960925569	0.706263942	0.997187614	0.946889281	Bacteria.Bacteroidetes.Bacteroidia.Bacteroidales	SDAD1
382639	ENSG00000198301	rs6838162	0.708079923	0.632433661	0.144424534	0.18179599	-0.057401781	0.089192174	0.076025561	-0.071345937	0.152630623	0.185595522	0.051462536	0.052860805	0.276338452	0.17015455	0.955858825	0.948544405	Bacteria.Firmicutes.Clostridia.Clostridiales.Lachnospiraceae.Tyzzerella	SDAD1
382640	ENSG00000198301	rs6838162	0.958406139	0.959712625	0.438626967	0.502949614	-0.011102873	0.012942394	0.086361104	-0.088185942	0.212067679	0.255226898	0.110817787	0.130916047	0.552926706	0.354785529	0.998820086	0.961415255	Bacteria.Firmicutes.Clostridia.Clostridiales.Family_XIII	SDAD1
382641	ENSG00000198301	rs6838162	0.343535855	0.352007956	0.867149819	0.595591543	-0.143934615	0.221422895	0.007915164	-0.040055364	0.150848971	0.23620223	0.047130147	0.075097603	0.230728294	0.11623618	0.999492402	0.999741582	Bacteria.Proteobacteria.Gammaproteobacteria.Enterobacteriales.Enterobacteriaceae.Escherichia_Shigella	SDAD1
382642	ENSG00000198301	rs6838162	0.068960665	0.445669883	0.048953832	0.85237649	-0.29212431	0.152621615	-0.137418096	-0.016555847	0.157963879	0.19890229	0.068482474	0.088614895	0.078303025	0.099261756	0.259616395	0.995873021	Bacteria.Firmicutes.Clostridia.Clostridiales.Peptostreptococcaceae.Intestinibacter	SDAD1
382643	ENSG00000198301	rs6838162	0.367755391	0.16976806	0.672122656	0.344270657	-0.130783268	0.306878557	0.024689089	0.077344386	0.144192738	0.221037112	0.058069804	0.081184261	0.221674406	0.064633829	0.904995655	0.953145106	Bacteria.Firmicutes.Negativicutes.Selenomonadales.Acidaminococcaceae	SDAD1
382644	ENSG00000198301	rs6838162	0.026451392	0.154773258	0.016956091	0.175779555	-0.399486214	0.362024544	0.172311298	-0.129787822	0.175888992	0.251471959	0.070310049	0.094819965	0.065036681	0.089951277	0.750085557	0.997216401	Bacteria.Firmicutes.Clostridia.Clostridiales.Ruminococcaceae.Subdoligranulum	SDAD1
382645	ENSG00000198301	rs6838162	0.633355399	0.83110871	0.241115247	0.824621684	0.127014732	0.071997112	0.116675093	-0.027260401	0.265017285	0.33621612	0.098625846	0.122518188	0.644905702	0.54441469	0.76086111	0.938707742	Bacteria.Firmicutes.Clostridia.Clostridiales.Ruminococcaceae.Anaerotruncus	SDAD1
382646	ENSG00000198301	rs6838162	0.32581652	0.708694866	0.555800921	0.833825568	-0.28535235	0.120897188	0.035913973	0.015996547	0.288217471	0.322176084	0.060649593	0.075941858	0.467321687	0.465760618	0.960907055	0.932561433	Bacteria.Firmicutes.Clostridia.Clostridiales.Ruminococcaceae.Faecalibacterium	SDAD1
382647	ENSG00000198301	rs6838162	0.452155754	0.535303571	0.66960706	0.90351116	-0.114067671	0.117023143	-0.031674657	-0.011656787	0.150807894	0.187763902	0.073896814	0.095782052	0.185704304	0.145828169	0.761742392	0.985398796	Bacteria.Firmicutes.Clostridia.Clostridiales.Lachnospiraceae.Dorea	SDAD1
382648	ENSG00000198301	rs6838162	0.033436342	0.123564473	0.052583952	0.245376111	-0.539085505	0.444353585	-0.186373812	0.133251362	0.248091345	0.284802319	0.094393527	0.113671654	0.089320256	0.0914514	0.59283894	0.996502544	Bacteria.Firmicutes.Clostridia.Clostridiales.Family_XI	SDAD1
382649	ENSG00000198301	rs6838162	0.333318265	0.418820401	0.832497033	0.763799962	-0.141309212	0.158471825	-0.013349704	0.024336198	0.144975813	0.194768377	0.062865955	0.08064808	0.163481186	0.114401065	0.911714677	0.924786139	Bacteria.Fusobacteria.Fusobacteriia.Fusobacteriales.Fusobacteriaceae.Fusobacterium	SDAD1
382650	ENSG00000198301	rs6838162	0.700605759	0.385273267	0.658999551	0.531829354	-0.077423569	0.20239342	-0.032815779	-0.050236176	0.200472455	0.231540665	0.074021195	0.079920611	0.396159175	0.14549773	0.720753944	0.940799143	Bacteria.Firmicutes.Clostridia.Clostridiales.Lachnospiraceae.Lachnoclostridium	SDAD1
382651	ENSG00000198301	rs6838162	0.237083259	0.466652588	0.272829872	0.733474453	-0.174060143	0.140171326	-0.090663487	0.03489763	0.145862632	0.191427406	0.081978811	0.102047918	0.151861077	0.117200687	0.844263849	0.993111591	Bacteria.Actinobacteria.Actinobacteria.Bifidobacteriales.Bifidobacteriaceae.Bifidobacterium	SDAD1
382652	ENSG00000198301	rs6838162	0.38994956	0.507531396	0.961679494	0.329170164	-0.123607722	0.121323963	0.002859713	0.076414172	0.14281711	0.182066287	0.05929118	0.07772238	0.160723241	0.145555404	0.998277807	0.999325446	Bacteria.Bacteroidetes.Bacteroidia.Bacteroidales.Porphyromonadaceae.Parabacteroides	SDAD1
382653	ENSG00000198301	rs6838162	0.237553138	0.42012751	0.352698736	0.596347097	-0.496812479	0.389734477	0.101374625	-0.064562326	0.416751325	0.480354828	0.108297378	0.121293971	0.603924242	0.38402948	0.998803525	0.997226571	Bacteria.Firmicutes.Clostridia.Clostridiales.Lachnospiraceae.Eubacterium_rectale_group	SDAD1
382654	ENSG00000198301	rs6838162	0.160487083	0.289616291	0.279224595	0.525485359	-0.26469238	0.242128145	-0.103559754	0.071762728	0.18644866	0.226780649	0.094906715	0.112418197	0.146935611	0.108095148	0.991744893	0.884813348	Bacteria.Firmicutes.Bacilli.Lactobacillales.Carnobacteriaceae	SDAD1
382655	ENSG00000198301	rs6838162	0.802869054	0.906274946	0.23342667	0.541652536	0.05273989	0.035996987	-0.140065937	0.089115454	0.210405643	0.30454709	0.116452394	0.145245114	0.527980068	0.357169287	0.936753811	0.933837527	Bacteria.Firmicutes.Bacilli	SDAD1
382656	ENSG00000198301	rs6838162	0.493419311	0.790327483	0.110318686	0.361613991	0.157470025	-0.073429126	0.163195249	-0.11721403	0.228625027	0.27503296	0.100808398	0.127577436	0.478916032	0.359277326	0.99792254	0.986607256	Bacteria.Firmicutes.Clostridia.Clostridiales.Family_XIII.Family_XIII_AD3011_group	SDAD1
382657	ENSG00000198301	rs6838162	0.23433385	0.524695064	0.409427237	0.844524299	-0.257960809	0.191001363	-0.063670045	0.02022584	0.214892557	0.298636722	0.076686267	0.102724142	0.250595652	0.266339642	0.662592537	0.998431627	Bacteria.Firmicutes.Clostridia.Clostridiales.Ruminococcaceae.Ruminococcus_1	SDAD1
382658	ENSG00000198301	rs6838162	0.211436816	0.339317713	0.351088799	0.930256154	-0.193735334	0.17976217	-0.060837569	-0.007872055	0.153507178	0.186747244	0.064773731	0.08959524	0.128956802	0.080822336	0.467779246	0.999289972	Bacteria.Firmicutes.Clostridia.Clostridiales.Lachnospiraceae.Lachnospira	SDAD1
382659	ENSG00000198301	rs6838162	0.334239062	0.416104075	0.868608095	0.761560518	-0.140693651	0.158166057	-0.010496968	0.024578624	0.144621494	0.19325628	0.063203597	0.080662341	0.160854166	0.11560099	0.910665118	0.929293563	Bacteria.Fusobacteria.Fusobacteriia.Fusobacteriales	SDAD1
382660	ENSG00000198301	rs6838162	0.769465744	0.722221944	0.343184178	0.514082425	-0.049437515	0.070195251	0.076235541	-0.074985546	0.167982847	0.196605924	0.079839148	0.114291651	0.267553551	0.145445365	0.987128526	0.935449612	Bacteria.Proteobacteria.Gammaproteobacteria.Pseudomonadales	SDAD1
382661	ENSG00000198301	rs6838162	0.158750095	0.232258234	0.093458772	0.832677085	-0.206202948	0.233186381	0.091038896	-0.017169923	0.144636394	0.193384182	0.053476807	0.080944338	0.105993856	0.060101367	0.592875507	0.927781486	Bacteria.Firmicutes.Clostridia.Clostridiales.Lachnospiraceae.Lachnospiraceae_NK4A136_group	SDAD1
382662	ENSG00000198301	rs6838162	0.217278157	0.432179285	0.411133265	0.927282676	-0.233622717	0.176967628	-0.067980688	0.009273592	0.187515268	0.223901553	0.082178682	0.10121929	0.170083738	0.164683535	0.979221309	0.998719086	Bacteria.Firmicutes.Bacilli.Bacillales.Family_XI.Gemella	SDAD1
382663	ENSG00000198301	rs6838162	0.987586322	0.380019822	0.816021816	0.463785899	-0.009171831	0.697421677	-0.025629568	-0.109149343	0.587228872	0.789047605	0.109710847	0.148103363	0.960520432	0.708092158	0.999826541	0.999832315	Bacteria.Firmicutes.Clostridia.Clostridiales.Lachnospiraceae	SDAD1
382664	ENSG00000198301	rs6838162	0.623218617	0.580821878	0.181532062	0.58170938	-0.071340405	0.099758187	0.065138921	0.033509601	0.144516702	0.179755081	0.048232415	0.0605235	0.241046943	0.148391415	0.65409372	0.993577312	Bacteria.Proteobacteria.Betaproteobacteria.Burkholderiales.Alcaligenaceae.Sutterella	SDAD1
382665	ENSG00000198301	rs6838162	0.463598788	0.686973466	0.814179218	0.96466675	-0.179709554	0.14748096	-0.0247299	0.006369797	0.243743146	0.364354851	0.104790292	0.143240712	0.497208684	0.374869474	0.999697332	0.930357027	Bacteria.Firmicutes.Clostridia.Clostridiales.Ruminococcaceae.Ruminococcaceae_UCG_013	SDAD1
382666	ENSG00000198301	rs6838162	0.249970742	0.4304115	0.481376498	0.791201857	-0.262029521	0.192093019	-0.064006572	0.025409152	0.225732811	0.242103119	0.090384082	0.095579693	0.266854147	0.210873211	0.847893021	0.995071635	Bacteria.Firmicutes.Erysipelotrichia.Erysipelotrichales.Erysipelotrichaceae.Clostridium_innocuum_group	SDAD1
382667	ENSG00000198301	rs6838162	0.43416825	0.42437859	0.661031772	0.208356013	-0.11595074	0.149502019	-0.030018717	0.100038865	0.147341016	0.185968319	0.068145898	0.078725866	0.192036922	0.103644107	0.998525812	0.997174658	Bacteria.Proteobacteria.Deltaproteobacteria.Desulfovibrionales.Desulfovibrionaceae	SDAD1
382668	ENSG00000198301	rs6838162	0.752902492	0.842794616	0.489847376	0.496944838	-0.056995508	0.044652788	0.054200678	-0.077283185	0.180280585	0.224256685	0.078043395	0.11312899	0.383675448	0.257449588	0.916949978	0.907101516	Bacteria.Proteobacteria.Gammaproteobacteria.Pseudomonadales.Pseudomonadaceae.Pseudomonas	SDAD1
382669	ENSG00000198301	rs6838162	0.368267321	0.324427608	0.767951735	0.360448223	-0.130278569	0.191621422	-0.019591634	0.080333677	0.143790858	0.192986439	0.066122727	0.087222955	0.186382552	0.095546901	0.995339941	0.95316496	Bacteria.Proteobacteria.Deltaproteobacteria.Desulfovibrionales.Desulfovibrionaceae.Bilophila	SDAD1
382670	ENSG00000198301	rs6838162	0.241734647	0.557754758	0.280959492	0.756207009	-0.172650776	0.112893569	0.06346788	0.024350862	0.146136534	0.191597678	0.05837687	0.078103171	0.147866625	0.13155581	0.947501103	0.977793214	Bacteria.Bacteroidetes.Bacteroidia.Bacteroidales.Porphyromonadaceae	SDAD1
382671	ENSG00000198301	rs6838162	0.770120022	0.619974227	0.849464803	0.92266672	-0.084330927	0.153956979	0.023069774	0.01346045	0.287386384	0.30898184	0.121063492	0.138122804	0.560659176	0.345584056	0.998891856	0.999590371	Bacteria.Firmicutes.Bacilli.Bacillales.Staphylococcaceae.Staphylococcus	SDAD1
382672	ENSG00000198301	rs6838162	0.46802827	0.581208001	0.826978499	0.693823924	-0.117056439	0.110587947	-0.012605083	0.030835431	0.160356813	0.19947337	0.057436491	0.077980438	0.258680324	0.195881426	0.81137674	0.860464749	Bacteria.Firmicutes.Clostridia.Clostridiales.Lachnospiraceae.Roseburia	SDAD1
382673	ENSG00000198301	rs6838162	0.191106613	0.713272413	0.299989796	0.729358441	-0.298639106	0.104500497	-0.069051508	-0.028868118	0.226056806	0.283142713	0.066091243	0.083080115	0.218472117	0.275589026	0.86527713	0.998607976	Bacteria.Firmicutes.Clostridia.Clostridiales.Lachnospiraceae.Tyzzerella_4	SDAD1
382674	ENSG00000198301	rs6838162	0.33174533	0.472598172	0.358262963	0.836798811	-0.14156448	0.140442577	0.097043281	-0.023157473	0.144762521	0.194392782	0.104884321	0.111970503	0.155665998	0.113216501	0.999276643	0.988728768	Bacteria.Firmicutes.Clostridia.Clostridiales.Ruminococcaceae.Ruminiclostridium_5	SDAD1
382675	ENSG00000198301	rs6838162	0.509845602	0.872451951	0.014362769	0.485834332	0.111167448	0.03511483	0.170203849	-0.064889478	0.167741219	0.217861634	0.067658874	0.092573253	0.283331676	0.281658459	0.648005543	0.99428237	Bacteria.Firmicutes.Clostridia.Clostridiales.Ruminococcaceae.Ruminococcaceae_UCG_003	SDAD1
382676	ENSG00000198301	rs6838162	0.105292985	0.543938874	0.124595245	0.979968068	-0.291501354	0.148685238	-0.085963102	-0.002039907	0.1774622	0.243716137	0.055250871	0.080930217	0.141614504	0.190712337	0.935426336	0.99999132	Bacteria.Firmicutes.Clostridia.Clostridiales.Clostridiaceae_1	SDAD1
382677	ENSG00000198301	rs6838162	0.321714712	0.387699025	0.657403583	0.75306037	-0.190041784	0.186303988	-0.034817389	0.034277603	0.190317379	0.214231962	0.078144931	0.108494047	0.237011117	0.135800956	0.840551613	0.983121182	Bacteria.Firmicutes.Clostridia.Clostridiales.Lachnospiraceae.Eubacterium_eligens_group	SDAD1
382678	ENSG00000198301	rs6838162	0.143889676	0.418459628	0.123402623	0.67927915	-0.218546704	0.151410465	-0.115422845	-0.045431377	0.147736255	0.185944713	0.073946197	0.10939018	0.117861211	0.10524717	0.43851054	0.877807854	Bacteria.Firmicutes.Clostridia.Clostridiales.Peptostreptococcaceae	SDAD1
382679	ENSG00000198301	rs6838162	0.087957771	0.489393902	0.101224843	0.96055007	-0.30297217	0.156024458	0.10665971	0.004205195	0.174892861	0.224423785	0.064155617	0.084689298	0.107437986	0.184055383	0.51827788	0.994680072	Bacteria.Proteobacteria.Betaproteobacteria.Burkholderiales	SDAD1
382680	ENSG00000198301	rs6838162	0.757326788	0.859286099	0.544164339	0.994345063	0.159997402	0.107183497	-0.056463091	0.000780762	0.515624268	0.602195747	0.092602972	0.109737928	0.930514832	0.711608605	0.999973618	0.998219083	Bacteria.Bacteroidetes.Bacteroidia.Bacteroidales.Bacteroidaceae.Bacteroides	SDAD1
382681	ENSG00000198301	rs6838162	0.351684701	0.527460036	0.776489049	0.938054437	-0.164475341	0.135911614	-0.031267843	-0.010947371	0.175335071	0.213931414	0.109680846	0.140320861	0.26647386	0.175400823	0.999005033	0.94575678	Bacteria.Actinobacteria.Coriobacteriia.Coriobacteriales	SDAD1
382682	ENSG00000198301	rs6838162	0.284096046	0.270864752	0.481562561	0.318068032	-0.15543535	0.264955424	-0.045702589	0.088003	0.143910387	0.238586037	0.064564413	0.087463936	0.146303152	0.083443087	0.99935717	0.960853802	Bacteria.Firmicutes.Erysipelotrichia.Erysipelotrichales.Erysipelotrichaceae.Erysipelotrichaceae_UCG_003	SDAD1
382683	ENSG00000198301	rs6838162	0.282433665	0.538241969	0.497486242	0.91892979	-0.29600732	0.167605833	0.078919824	0.011456178	0.273106326	0.270877076	0.115670745	0.112119579	0.294050835	0.278581232	0.99759175	0.986746924	Bacteria.Firmicutes.Clostridia.Clostridiales.Lachnospiraceae.Lachnospiraceae_UCG_008	SDAD1
382684	ENSG00000198301	rs6838162	0.185820749	0.174121489	0.348038132	0.263507981	-0.340620643	0.422943427	-0.082511796	0.124370499	0.254728254	0.307790153	0.087292118	0.110267233	0.245225801	0.137543635	0.997329664	0.92426646	Bacteria.Firmicutes.Negativicutes.Selenomonadales.Veillonellaceae.Megasphaera	SDAD1
382685	ENSG00000198301	rs6838162	0.343488655	0.313313556	0.893306282	0.566843599	-0.142678911	0.207819671	-0.010307704	-0.048485066	0.149518218	0.204511647	0.076552985	0.084227545	0.160239233	0.102842908	0.941358373	0.99022321	Bacteria.Proteobacteria.Gammaproteobacteria.Pasteurellales.Pasteurellaceae.Haemophilus	SDAD1
382686	ENSG00000198301	rs6838162	0.583979018	0.595553595	0.67013659	0.849759944	-0.094227809	0.106017855	-0.034953565	0.018851574	0.171220376	0.198746509	0.081685825	0.099124341	0.223209176	0.155972821	0.997117901	0.954858178	Bacteria.Firmicutes.Clostridia.Clostridiales.Lachnospiraceae.Eubacterium_hallii_group	SDAD1
382687	ENSG00000198301	rs6838162	0.270937159	0.394675961	0.32365556	0.59364606	-0.160451927	0.157321656	0.065541961	-0.049030507	0.144505171	0.183604701	0.065902814	0.091439565	0.129129745	0.103365599	0.97729231	0.892571169	Bacteria.Bacteroidetes.Bacteroidia.Bacteroidales.Rikenellaceae	SDAD1
382688	ENSG00000198301	rs6838162	0.476555204	0.40979152	0.158144884	0.091500708	0.195690012	-0.231058861	0.142147367	-0.185946693	0.273309687	0.278512487	0.099558951	0.108557733	0.466777921	0.26460854	0.997947728	0.9977362	Bacteria.Actinobacteria.Actinobacteria.Micrococcales	SDAD1
382689	ENSG00000198301	rs6838162	0.8330921	0.606491586	0.399399836	0.811849049	-0.038559293	0.127951114	-0.098842698	0.032784712	0.18223939	0.247198733	0.116522481	0.137168207	0.501596596	0.21207167	0.988415778	0.993308085	Bacteria.Firmicutes.Bacilli.Lactobacillales.Streptococcaceae	SDAD1
382690	ENSG00000198301	rs6838162	0.438225217	0.441675091	0.640075279	0.233914444	-0.11519695	0.143992951	-0.0321373	0.095163598	0.147689449	0.186012093	0.068407373	0.079203579	0.193387166	0.113876024	0.997604342	0.996621608	Bacteria.Proteobacteria.Deltaproteobacteria	SDAD1
382691	ENSG00000198301	rs6838162	0.706707149	0.827604117	0.526833624	0.949113257	0.223275814	0.158515068	-0.065396499	-0.00823868	0.590771727	0.724956107	0.102780784	0.128594141	0.960563694	0.703634925	0.997675757	0.949329469	Bacteria.Bacteroidetes	SDAD1
382692	ENSG00000198301	rs6838162	0.445193876	0.52551971	0.925202125	0.730696205	-0.126574742	0.125403581	-0.007803387	0.035811222	0.164783773	0.196464347	0.082796359	0.103595128	0.21220996	0.162841298	0.925438269	0.947681638	Bacteria.Firmicutes.Clostridia.Clostridiales.Lachnospiraceae.Fusicatenibacter	SDAD1
382693	ENSG00000198301	rs6838162	0.49787063	0.680117879	0.022328079	0.135599799	0.119644529	-0.09878861	0.174547214	-0.153774439	0.175517305	0.238525605	0.0745713	0.101760654	0.359906807	0.25534023	0.334137609	0.826502511	Bacteria.Firmicutes.Clostridia.Clostridiales.Christensenellaceae	SDAD1
382694	ENSG00000198301	rs6838162	0.833432229	0.411413752	0.34911968	0.780737644	-0.036874234	0.219702975	0.066521693	0.031065196	0.174636746	0.265748814	0.070534798	0.111139901	0.43832759	0.200651986	0.716772489	0.940986664	Bacteria.Bacteroidetes.Bacteroidia.Bacteroidales.Porphyromonadaceae.Odoribacter	SDAD1
382695	ENSG00000198301	rs6838162	0.877571332	0.81498169	0.631464909	0.788918156	-0.038364526	0.067841715	0.040681334	-0.026208899	0.24806277	0.288742518	0.084411002	0.097495399	0.506888069	0.312721483	0.999858829	0.957708045	Bacteria.Proteobacteria.Betaproteobacteria.Neisseriales.Neisseriaceae.Eikenella	SDAD1
382696	ENSG00000198301	rs6838162	0.636824088	0.988375905	0.935819704	0.569290661	-0.106809083	-0.004619893	0.00609044	-0.059380237	0.225158664	0.315883397	0.075341917	0.103810442	0.500960072	0.351280945	0.999985325	0.999758873	Bacteria.Firmicutes.Clostridia.Clostridiales.Ruminococcaceae.Ruminococcaceae_UCG_014	SDAD1
382697	ENSG00000198301	rs6838162	0.865940615	0.266090077	0.701477497	0.313992687	0.113616348	1.238367984	-0.041947431	-0.184802813	0.670357594	1.103947718	0.108947899	0.182118586	0.999435429	0.959065662	0.999968393	0.999515331	Bacteria.Firmicutes	SDAD1
382698	ENSG00000198301	rs6838162	0.245528356	0.326295243	0.268924528	0.183844645	-0.171322282	0.181400345	-0.063238952	0.106313065	0.146196138	0.183404473	0.056712786	0.079142923	0.126324179	0.101466617	0.968802863	0.929290029	Bacteria.Bacteroidetes.Bacteroidia.Bacteroidales.Prevotellaceae	SDAD1
382699	ENSG00000198301	rs6838162	0.247186021	0.454295708	0.304769294	0.707557326	-0.170188193	0.143005295	-0.087513106	0.039410698	0.145744229	0.189967804	0.084600454	0.104596068	0.149976872	0.124690309	0.924475198	0.998755611	Bacteria.Actinobacteria.Actinobacteria.Bifidobacteriales.Bifidobacteriaceae	SDAD1
382700	ENSG00000198301	rs6838162	0.271351211	0.394140432	0.324329327	0.586588079	-0.160312208	0.157476264	0.06546638	-0.050084026	0.144505308	0.18357593	0.065919238	0.091643748	0.129985562	0.105130117	0.975933082	0.877983283	Bacteria.Bacteroidetes.Bacteroidia.Bacteroidales.Rikenellaceae.Alistipes	SDAD1
382701	ENSG00000198301	rs6838162	0.611482792	0.786873958	0.904313668	0.793923652	-0.112471649	0.079922688	-0.011907404	0.035910369	0.220348984	0.294384486	0.098666028	0.136908417	0.399741846	0.392396069	0.97265125	0.868558119	Bacteria.Firmicutes.Erysipelotrichia.Erysipelotrichales	SDAD1
382702	ENSG00000198301	rs6838162	0.400626999	0.392862927	0.325637638	0.981910834	-0.121212014	0.166916034	0.063066965	-0.001786012	0.143267593	0.19405252	0.063676473	0.078468886	0.186258715	0.112506433	0.911615867	0.976023239	Bacteria.Firmicutes.Clostridia.Clostridiales.Ruminococcaceae.Ruminococcaceae_UCG_002	SDAD1
382703	ENSG00000198301	rs6838162	0.78176806	0.806713671	0.55578098	0.587094089	-0.055378399	0.057159425	0.037207149	-0.043337956	0.199084166	0.232669852	0.062830259	0.079407379	0.499740206	0.359125512	0.994527911	0.93087151	Bacteria.Proteobacteria.Gammaproteobacteria.Enterobacteriales.Enterobacteriaceae.Citrobacter	SDAD1
382704	ENSG00000198301	rs6838162	0.458370889	0.185202297	0.568572085	0.37080554	-0.113299875	0.313559772	0.033117354	0.076758935	0.151881248	0.234157112	0.057788994	0.085173498	0.237506245	0.081660688	0.739857946	0.975394521	Bacteria.Firmicutes.Negativicutes.Selenomonadales.Acidaminococcaceae.Phascolarctobacterium	SDAD1
382705	ENSG00000198301	rs6838162	0.33035896	0.179198125	0.661888107	0.225290085	-0.188346552	0.31767657	-0.025914562	0.089350605	0.192045995	0.233951036	0.058988145	0.072986075	0.307588948	0.118639205	0.845889295	0.90301258	Bacteria.Bacteroidetes.Bacteroidia.Bacteroidales.Prevotellaceae.Prevotella_9	SDAD1
382706	ENSG00000198301	rs6838162	0.237213439	0.333559196	0.46240001	0.689829725	-0.19931723	0.189716045	-0.075798603	0.05349561	0.167074978	0.194736409	0.102530655	0.133448404	0.140914776	0.096793959	0.89797595	0.997132292	Bacteria.Firmicutes.Bacilli.Bacillales	SDAD1
382707	ENSG00000198301	rs6838162	0.404853768	0.314452004	0.637569944	0.695877229	-0.125555198	0.218064977	-0.056196203	-0.05719538	0.149747738	0.215103297	0.118727459	0.145672373	0.177500509	0.092495994	0.789451581	0.917161392	Bacteria.Actinobacteria.Actinobacteria	SDAD1
382708	ENSG00000198301	rs6838162	0.498160646	0.68023647	0.023028124	0.137284474	0.11988589	-0.098895282	0.174003004	-0.153303412	0.175990527	0.238877039	0.074739545	0.101893396	0.361704618	0.260107282	0.335496196	0.825740348	Bacteria.Firmicutes.Clostridia.Clostridiales.Christensenellaceae.Christensenellaceae_R_7_group	SDAD1
382709	ENSG00000198301	rs6838162	0.419990466	0.212931329	0.880631695	0.273604052	-0.164161982	0.304674729	-0.011608359	0.096758171	0.202272679	0.242210721	0.076998781	0.087632326	0.369514794	0.115310015	0.996596763	0.999791394	Bacteria.Firmicutes.Clostridia.Clostridiales.Ruminococcaceae.Ruminococcaceae_UCG_005	SDAD1
382710	ENSG00000198301	rs6838162	0.547663859	0.186420458	0.952933142	0.198150356	-0.153547839	0.392097584	-0.005445681	0.15171842	0.254038682	0.293629749	0.091907048	0.116695477	0.476621079	0.148089572	0.984836208	0.998600531	Bacteria.Firmicutes.Clostridia.Clostridiales.Ruminococcaceae.Ruminiclostridium_6	SDAD1
382711	ENSG00000198301	rs6838162	0.376406819	0.690146375	0.914380351	0.592962478	-0.129047197	0.083267763	0.005639724	-0.044586309	0.144892547	0.207941227	0.052251495	0.08299731	0.187010091	0.183717743	0.922225994	0.881992505	Bacteria.Proteobacteria.Betaproteobacteria.Burkholderiales.Alcaligenaceae.Parasutterella	SDAD1
382712	ENSG00000198301	rs6838162	0.338975733	0.310397057	0.972584316	0.542040313	-0.146039811	0.211280668	-0.002690662	-0.05227291	0.15160638	0.206658242	0.077990608	0.085279205	0.151189334	0.101760486	0.959456661	0.987424055	Bacteria.Proteobacteria.Gammaproteobacteria.Pasteurellales.Pasteurellaceae	SDAD1
382713	ENSG00000198301	rs6838162	0.31120825	0.373314273	0.694671427	0.6402254	-0.171227731	0.185804374	0.030285242	-0.044264632	0.167764854	0.207264089	0.076813223	0.094263961	0.161949729	0.114216554	0.999694213	0.908466096	Bacteria.Firmicutes.Clostridia.Clostridiales.Lachnospiraceaencultured	SDAD1
382714	ENSG00000198301	rs6838162	0.463190794	0.428875643	0.678845316	0.539869017	-0.293266967	0.544224522	0.03909588	-0.096869431	0.397398726	0.683618865	0.094000651	0.157186812	0.792988784	0.538852542	0.999330493	0.996754281	Bacteria.Proteobacteria	SDAD1
382715	ENSG00000198301	rs6838162	0.543735252	0.797631961	0.726391695	0.952792394	-0.296888945	0.191646227	0.03367345	-0.009252835	0.486396355	0.744353818	0.095814453	0.155694431	0.910069696	0.759092801	0.999135888	0.99931625	Bacteria.Firmicutes.Clostridia.Clostridiales.Ruminococcaceae	SDAD1
382716	ENSG00000198301	rs6838162	0.101735465	0.423776265	0.101246952	0.817539608	-0.26490947	0.158160006	0.096546619	0.016706276	0.159585765	0.196481316	0.058076451	0.072119424	0.101793498	0.159582675	0.578533489	0.935568656	Bacteria.Proteobacteria.Betaproteobacteria.Burkholderiales.Alcaligenaceae	SDAD1
382717	ENSG00000198301	rs6838162	0.334119149	0.224872268	0.619644167	0.328107827	-0.204294503	0.308931002	-0.043076452	0.11498336	0.209945469	0.25212055	0.086370051	0.116693386	0.4006255	0.167917725	0.99991226	0.982046009	Bacteria.Actinobacteria.Coriobacteriia.Coriobacteriales.Coriobacteriaceae.Collinsella	SDAD1
382718	ENSG00000198301	rs6838162	0.428250621	0.226762439	0.853515798	0.442110988	-0.131923399	0.308751199	-0.022026954	-0.120252812	0.165488196	0.253013914	0.118826746	0.155493333	0.245531639	0.086588411	0.887242161	0.944653669	Bacteria.Actinobacteria	SDAD1
382719	ENSG00000198301	rs6838162	0.39844315	0.439436154	0.412148881	0.261576068	-0.122033476	0.142154357	0.071357735	-0.117762288	0.143568169	0.182735481	0.08644956	0.103982462	0.184190879	0.130551269	0.999670759	0.996530704	Bacteria.Firmicutes.Clostridia.Clostridiales.Ruminococcaceae.Flavonifractor	SDAD1
382720	ENSG00000198301	rs6838162	0.360173973	0.557639077	0.918882549	0.348832526	-0.156772498	0.114049417	-0.006756935	-0.071605309	0.17011925	0.193502342	0.066090277	0.075879566	0.238498477	0.161246747	0.972739452	0.979585985	Bacteria.Firmicutes.Erysipelotrichia.Erysipelotrichales.Erysipelotrichaceae.Erysipelatoclostridium	SDAD1
382721	ENSG00000198373	rs7206524	0.758238659	0.732201781	0.905386637	0.674062656	-0.080686751	0.077890036	-0.012496592	-0.037096708	0.26104279	0.226640266	0.104728169	0.0878052	0.603897011	0.399700699	0.949374291	0.966332496	Bacteria.Firmicutes.Clostridia.Clostridiales.Ruminococcaceae.Ruminococcaceae_NK4A214_group	WWP2
382722	ENSG00000198373	rs7206524	0.143549427	0.055425796	0.140014929	0.09560935	-0.418837098	0.516633163	-0.184147027	0.186328524	0.282886987	0.264866597	0.123257857	0.110182415	0.236469331	0.074398251	0.709971946	0.787452809	Bacteria.Firmicutes.Clostridia.Clostridiales.Ruminococcaceae.Ruminiclostridium_9	WWP2
382723	ENSG00000198373	rs7206524	0.507914929	0.279536349	0.560246037	0.673827921	-0.147242305	0.199408232	-0.054386619	0.032868144	0.221161416	0.182866087	0.092890874	0.077737007	0.312284638	0.106414502	0.827511062	0.983121182	Bacteria.Firmicutes.Clostridia.Clostridiales.Lachnospiraceae.Eubacterium_eligens_group	WWP2
382724	ENSG00000198373	rs7206524	0.377573921	0.860074842	0.07453083	0.207475193	0.18251436	-0.03662246	0.14126116	-0.105942831	0.205429708	0.206930573	0.077938117	0.083208666	0.320380469	0.357261267	0.682332918	0.973220783	Bacteria.Firmicutes.Clostridia.Clostridiales.Ruminococcaceae.Ruminococcus_2	WWP2
382725	ENSG00000198373	rs7206524	0.724998962	0.805005011	0.44681548	0.677528422	0.08843699	0.056056734	-0.076868085	0.041660276	0.250309518	0.22614033	0.100431252	0.099732504	0.427547385	0.393249406	0.879099353	0.861536199	Bacteria.Firmicutes.Erysipelotrichia.Erysipelotrichales.Erysipelotrichaceae	WWP2
382726	ENSG00000198373	rs7206524	0.527257907	0.349764527	0.603104704	0.689765811	-0.183353781	0.224012416	-0.051776601	0.033822603	0.288466011	0.2378468	0.099095644	0.084354405	0.436016307	0.236410541	0.998896274	0.991419867	Bacteria.Proteobacteria.Deltaproteobacteria.Desulfovibrionales.Desulfovibrionaceae.Desulfovibrio	WWP2
382727	ENSG00000198373	rs7206524	0.427904961	0.252811963	0.205423613	0.560028324	-0.136738976	0.188343801	0.102124857	-0.046435013	0.171400046	0.163239534	0.079843716	0.079265629	0.182487265	0.078615793	0.997117901	0.950206352	Bacteria.Firmicutes.Clostridia.Clostridiales.Lachnospiraceae.Eubacterium_hallii_group	WWP2
382728	ENSG00000198373	rs7206524	0.483244525	0.339344665	0.521626202	0.872199186	-0.143500617	0.170496458	0.050737558	-0.01170894	0.203507565	0.177131446	0.078744176	0.072500393	0.355578812	0.16011617	0.552084417	0.9735291	Bacteria.Firmicutes.Clostridia.Clostridiales.Lachnospiraceae.Anaerostipes	WWP2
382729	ENSG00000198373	rs7206524	0.434664155	0.943799506	0.094168448	0.177087093	0.160036817	-0.012947688	-0.125960099	0.09612802	0.203582745	0.18295906	0.074153299	0.070444535	0.325640197	0.304202129	0.619400886	0.921658497	Bacteria.Proteobacteria.Betaproteobacteria	WWP2
382730	ENSG00000198373	rs7206524	0.963338044	0.396362105	0.100752004	0.225872923	-0.007450447	0.133104762	0.096826177	-0.076728869	0.161465589	0.155900424	0.058158363	0.062755687	0.342215793	0.1070704	0.569497838	0.790010861	Bacteria.Firmicutes.Negativicutes.Selenomonadales.Veillonellaceae.Dialister	WWP2
382731	ENSG00000198373	rs7206524	0.285445971	0.974877822	0.006465714	0.127107375	0.186923081	-0.004773959	0.238989397	-0.117608517	0.173553466	0.15101416	0.084927271	0.076102858	0.170390648	0.211607762	0.531862442	0.915499184	Bacteria.Actinobacteria.Actinobacteria.Bifidobacteriales.Bifidobacteriaceae.Bifidobacterium	WWP2
382732	ENSG00000198373	rs7206524	0.879078363	0.411703993	0.927810592	0.755538248	-0.035692862	0.154526145	0.00754111	0.021360189	0.233687474	0.18702872	0.08291325	0.068317147	0.404894599	0.172656669	0.997974355	0.998439902	Bacteria.Verrucomicrobia.Verrucomicrobiae.Verrucomicrobiales.Verrucomicrobiaceae.Akkermansia	WWP2
382733	ENSG00000198373	rs7206524	0.192750621	0.516288337	0.072912615	0.154841585	0.373918614	-0.158557006	0.214231997	-0.147638775	0.284103064	0.242946144	0.11752042	0.102571106	0.274190772	0.232439736	0.739301162	0.942166966	Bacteria.Firmicutes.Clostridia.Clostridiales.Lachnospiraceae.Lachnospiraceae_ND3007_group	WWP2
382734	ENSG00000198373	rs7206524	0.329912343	0.128982129	0.116026361	0.087174462	-0.167558198	0.241687222	0.126297363	-0.12953676	0.170690454	0.157177042	0.079285911	0.074587158	0.156738814	0.050933711	0.914489909	0.989428248	Bacteria.Proteobacteria.Gammaproteobacteria.Pasteurellales.Pasteurellaceae.Haemophilus	WWP2
382735	ENSG00000198373	rs7206524	0.614578282	0.971561329	0.222734374	0.175132804	0.104067291	-0.006582945	0.156813818	-0.152401529	0.205672272	0.183944391	0.127380589	0.111171971	0.367186578	0.279632259	0.999739884	0.86049103	Bacteria.Actinobacteria.Coriobacteriia.Coriobacteriales.Coriobacteriaceae	WWP2
382736	ENSG00000198373	rs7206524	0.780976884	0.682370533	0.935949724	0.804052829	-0.070135768	0.097669954	-0.007359245	-0.020693851	0.25120154	0.237597095	0.091222905	0.083067521	0.468323948	0.34037674	0.997329664	0.92426646	Bacteria.Firmicutes.Negativicutes.Selenomonadales.Veillonellaceae.Megasphaera	WWP2
382737	ENSG00000198373	rs7206524	0.388235391	0.374764395	0.333256127	0.807530031	-0.182226879	0.184383392	-0.082681967	0.021024549	0.209782026	0.206308051	0.084816364	0.085951792	0.243944288	0.153003134	0.865682259	0.998819627	Bacteria.Firmicutes.Clostridia.Clostridiales.Ruminococcaceae.Ruminococcaceae_UCG_003	WWP2
382738	ENSG00000198373	rs7206524	0.368958104	0.141223133	0.347839498	0.240301702	-0.203152134	0.280795124	0.098234165	-0.106436541	0.224548474	0.188531276	0.103882258	0.089814021	0.33063868	0.083148707	0.967792983	0.964873007	Bacteria.Firmicutes.Bacilli.Lactobacillales	WWP2
382739	ENSG00000198373	rs7206524	0.514339994	0.243986053	0.498347745	0.447316722	-0.117366469	0.228240038	-0.084133168	0.084486275	0.178997821	0.194124059	0.123560105	0.110507112	0.305112962	0.089885227	0.999672451	0.998587032	Bacteria.Firmicutes.Clostridia.Clostridiales.Ruminococcaceae.Butyricicoccus	WWP2
382740	ENSG00000198373	rs7206524	0.87407676	0.924795356	0.939273073	0.843203861	-0.124672267	0.055400342	0.010388396	0.021426831	0.783567737	0.584625831	0.135833611	0.10789519	0.965092558	0.723727431	0.997187614	0.944142772	Bacteria.Bacteroidetes.Bacteroidia.Bacteroidales	WWP2
382741	ENSG00000198373	rs7206524	0.450007498	0.268432841	0.069047891	0.445262143	-0.121658476	0.169280434	-0.104678433	0.039857787	0.160078739	0.151653614	0.056622263	0.051897449	0.192349188	0.079084961	0.552342094	0.993577312	Bacteria.Proteobacteria.Betaproteobacteria.Burkholderiales.Alcaligenaceae.Sutterella	WWP2
382742	ENSG00000198373	rs7206524	0.458769633	0.667079796	0.265931374	0.176266143	0.22261424	-0.101979723	0.135517113	-0.136006474	0.298685884	0.235995173	0.12076675	0.099476689	0.4670579	0.344248209	0.99991226	0.982046009	Bacteria.Actinobacteria.Coriobacteriia.Coriobacteriales.Coriobacteriaceae.Collinsella	WWP2
382743	ENSG00000198373	rs7206524	0.778632328	0.680357598	0.732260164	0.538741423	0.300711625	-0.341424191	-0.059027364	0.084732934	1.065328288	0.825025803	0.171793656	0.137110574	0.997454612	0.874522484	0.997650199	0.999159905	Bacteria.Firmicutes.Clostridia.Clostridiales	WWP2
382744	ENSG00000198373	rs7206524	0.390624776	0.728505986	0.168532131	0.668678316	0.221133796	0.079594545	0.132753949	-0.034128874	0.255865686	0.228317294	0.095338536	0.079384888	0.366003907	0.390274379	0.999878354	0.997902266	Bacteria.Bacteroidetes.Bacteroidia.Bacteroidales.Porphyromonadaceae.Barnesiella	WWP2
382745	ENSG00000198373	rs7206524	0.225859809	0.088787502	0.14218825	0.119932943	-0.251825204	0.307980899	0.15364817	-0.144782213	0.205959143	0.178258713	0.103416842	0.091880069	0.231964155	0.052814752	0.976314705	0.946394015	Bacteria.Firmicutes.Bacilli.Lactobacillales.Streptococcaceae.Streptococcus	WWP2
382746	ENSG00000198373	rs7206524	0.689721656	0.404791773	0.972510634	0.64279478	-0.06517786	0.128190255	0.002754565	-0.037659268	0.162530757	0.152870248	0.079628796	0.080819099	0.324151409	0.102223207	0.753752302	0.875845994	Bacteria.Firmicutes.Clostridia.Clostridiales.Peptostreptococcaceae	WWP2
382747	ENSG00000198373	rs7206524	0.7567182	0.31762796	0.967548754	0.720543982	-0.056516233	0.180344743	0.002423897	0.022766202	0.181664316	0.179075858	0.059351266	0.063364716	0.286550615	0.100603149	0.96429872	0.969939639	Bacteria.Firmicutes.Clostridia.Clostridiales.Lachnospiraceae.Tyzzerella	WWP2
382748	ENSG00000198373	rs7206524	0.905092058	0.73654173	0.436924838	0.455050392	0.022812781	0.062001542	0.043378978	-0.046515112	0.19058711	0.183501146	0.055456143	0.061894448	0.479787656	0.237774014	0.975699737	0.99999132	Bacteria.Firmicutes.Clostridia.Clostridiales.Clostridiaceae_1	WWP2
382749	ENSG00000198373	rs7206524	0.560970279	0.213507214	0.141646816	0.125917905	-0.09281597	0.189281901	0.135578481	-0.145038733	0.158821099	0.150667314	0.091128607	0.093553443	0.220980043	0.059404607	0.999276643	0.988728768	Bacteria.Firmicutes.Clostridia.Clostridiales.Ruminococcaceae.Ruminiclostridium_5	WWP2
382750	ENSG00000198373	rs7206524	0.521779615	0.192370628	0.464911438	0.335156225	-0.112470896	0.229584317	0.039517585	-0.054700215	0.174618225	0.174287068	0.053756751	0.056334889	0.302654275	0.072393511	0.999492402	0.999741582	Bacteria.Proteobacteria.Gammaproteobacteria.Enterobacteriales.Enterobacteriaceae.Escherichia_Shigella	WWP2
382751	ENSG00000198373	rs7206524	0.732561754	0.537164015	0.371191073	0.892365588	0.071926167	0.119059859	0.068519524	-0.010537011	0.209580134	0.19190838	0.076092534	0.07756783	0.472813078	0.270727844	0.6476266	0.998431627	Bacteria.Firmicutes.Clostridia.Clostridiales.Ruminococcaceae.Ruminococcus_1	WWP2
382752	ENSG00000198373	rs7206524	0.393089263	0.166998209	0.40548528	0.31578015	-0.255156925	0.334530962	-0.096081349	0.101165743	0.296781951	0.239368441	0.114749742	0.100068151	0.552427573	0.238453234	0.799909303	0.913834648	Bacteria.Firmicutes.Clostridia.Clostridiales.Ruminococcaceae.Anaerotruncus	WWP2
382753	ENSG00000198373	rs7206524	0.562652593	0.306927672	0.633951018	0.654347947	-0.127164516	0.205214154	-0.054760888	0.051840404	0.218536487	0.199278635	0.114460065	0.115250984	0.425943739	0.16515436	0.998820086	0.961415255	Bacteria.Firmicutes.Clostridia.Clostridiales.Family_XIII	WWP2
382754	ENSG00000198373	rs7206524	0.664935178	0.823500996	0.760030564	0.632400104	-0.091990927	0.051286554	-0.020243684	-0.034961367	0.211427516	0.229012072	0.065998727	0.072742172	0.443977655	0.32894558	0.863877972	0.962327272	Bacteria.Bacteroidetes.Bacteroidia.Bacteroidales.Prevotellaceae.Prevotella_9	WWP2
382755	ENSG00000198373	rs7206524	0.212760183	0.529066908	0.076238511	0.134623562	0.346864522	-0.155317338	-0.111958013	0.085880915	0.275646434	0.24543423	0.062141986	0.056687532	0.384716117	0.403264266	0.885519666	0.804361781	Bacteria.Firmicutes.Clostridia.Clostridiales.Ruminococcaceae.Faecalibacterium	WWP2
382756	ENSG00000198373	rs7206524	0.846707608	0.407791328	0.735782771	0.981402129	-0.033880341	0.144040703	0.020792714	-0.001709722	0.174556363	0.172879525	0.061354818	0.073062059	0.402738942	0.126358714	0.958282233	0.983670158	Bacteria.Firmicutes.Erysipelotrichia.Erysipelotrichales.Erysipelotrichaceae.Erysipelatoclostridium	WWP2
382757	ENSG00000198373	rs7206524	0.388426812	0.582155371	0.264081341	0.867220991	-0.172780138	0.131520945	-0.079003678	0.012982233	0.198987543	0.237828549	0.070129848	0.077343399	0.285645386	0.28722841	0.578066904	0.934731911	Bacteria.Firmicutes.Clostridia.Clostridiales.Lachnospiraceae.Lachnospiraceae_UCG_010	WWP2
382758	ENSG00000198373	rs7206524	0.33128982	0.201395144	0.369501791	0.342552019	-0.349035064	0.419850389	0.116485611	-0.108131711	0.356581476	0.325300078	0.1289013	0.113093769	0.519931156	0.257423403	0.882834534	0.859949277	Bacteria.Firmicutes.Negativicutes.Selenomonadales	WWP2
382759	ENSG00000198373	rs7206524	0.698817589	0.303483805	0.742468717	0.809169715	-0.063309066	0.164805825	0.021876096	0.015984535	0.162901838	0.158894258	0.066293214	0.065920334	0.238193153	0.095630491	0.998277807	0.999325446	Bacteria.Bacteroidetes.Bacteroidia.Bacteroidales.Porphyromonadaceae.Parabacteroides	WWP2
382760	ENSG00000198373	rs7206524	0.286785555	0.162896303	0.283303071	0.295233718	-0.27785184	0.36798643	0.080619443	-0.081231995	0.258703144	0.260724831	0.074517884	0.076981504	0.42658881	0.137832044	0.996566686	0.997858307	Bacteria.Proteobacteria.Gammaproteobacteria	WWP2
382761	ENSG00000198373	rs7206524	0.578443544	0.659888142	0.363828271	0.993879528	0.166401876	0.117113705	0.103990814	0.000803865	0.29796126	0.264906358	0.113711886	0.104391095	0.542098409	0.367143942	0.99032513	0.93149849	Bacteria.Firmicutes.Clostridia.Clostridiales.Ruminococcaceae.Ruminococcaceae_UCG_013	WWP2
382762	ENSG00000198373	rs7206524	0.949438419	0.880087138	0.532869861	0.389609241	0.012839913	0.030326481	0.045108813	-0.066482204	0.201703519	0.200236364	0.07194642	0.076758503	0.544134531	0.340733049	0.852810859	0.965052679	Bacteria.Firmicutes.Erysipelotrichia.Erysipelotrichales.Erysipelotrichaceae.Clostridium_innocuum_group	WWP2
382763	ENSG00000198373	rs7206524	0.449474738	0.124980175	0.477032358	0.207878405	-0.182705015	0.320014675	0.075304953	-0.116134247	0.24012036	0.205896252	0.105288741	0.091295066	0.40773397	0.100866081	0.957524472	0.933837527	Bacteria.Firmicutes.Bacilli	WWP2
382764	ENSG00000198373	rs7206524	0.359789468	0.085129797	0.287628241	0.033189651	-0.15772057	0.279844515	0.083925747	-0.164375772	0.171010212	0.160064613	0.078279785	0.075537515	0.220364379	0.032795884	0.977260763	0.773583954	Bacteria.Firmicutes.Negativicutes.Selenomonadales.Veillonellaceae.Veillonella	WWP2
382765	ENSG00000198373	rs7206524	0.727901698	0.353582626	0.333365347	0.449030275	-0.055841067	0.14001978	-0.081821284	0.065843642	0.159809605	0.149858294	0.083952565	0.086449955	0.275951047	0.109188503	0.999670759	0.996530704	Bacteria.Firmicutes.Clostridia.Clostridiales.Ruminococcaceae.Flavonifractor	WWP2
382766	ENSG00000198373	rs7206524	0.656336511	0.471262503	0.810906833	0.916897519	-0.090055911	0.137795331	0.019476464	0.010108066	0.201452008	0.190152264	0.081073729	0.096497939	0.372858918	0.219395604	0.926890345	0.944103394	Bacteria.Firmicutes.Clostridia.Clostridiales.Lachnospiraceae.Blautia	WWP2
382767	ENSG00000198373	rs7206524	0.498080072	0.556028967	0.48970831	0.984275795	-0.127444366	0.12378366	-0.037070593	-0.001280689	0.187051044	0.209160228	0.053360678	0.064731543	0.379150839	0.229988447	0.872908214	0.998607976	Bacteria.Firmicutes.Clostridia.Clostridiales.Lachnospiraceae.Tyzzerella_4	WWP2
382768	ENSG00000198373	rs7206524	0.895332418	0.628914717	0.474960157	0.206812142	-0.02185625	0.076422933	0.073821792	-0.116335452	0.165482768	0.157392623	0.102729421	0.091236217	0.338875076	0.162107921	0.89797595	0.997132292	Bacteria.Firmicutes.Bacilli.Bacillales	WWP2
382769	ENSG00000198373	rs7206524	0.522356812	0.471943074	0.840794632	0.117319587	-0.103911033	0.106444174	0.014191742	0.1033938	0.161553127	0.147115477	0.070366676	0.065142105	0.223616442	0.137768813	0.999694213	0.840119698	Bacteria.Firmicutes.Clostridia.Clostridiales.Lachnospiraceaencultured	WWP2
382770	ENSG00000198373	rs7206524	0.70867909	0.47449278	0.477669444	0.094709835	0.106498505	-0.175299018	0.0770326	-0.158129609	0.283789248	0.243684797	0.107860784	0.093248038	0.54686932	0.289704712	0.997947728	0.9977362	Bacteria.Actinobacteria.Actinobacteria.Micrococcales	WWP2
382771	ENSG00000198373	rs7206524	0.465472977	0.510014116	0.276579935	0.748907027	0.197849568	0.14517731	0.109852195	0.027724962	0.269479915	0.219146448	0.100115819	0.086251903	0.484032209	0.292845389	0.998832683	0.995738724	Bacteria.Firmicutes.Clostridia.Clostridiales.Ruminococcaceae.Eubacterium_coprostanoligenes_group	WWP2
382772	ENSG00000198373	rs7206524	0.315714297	0.126567176	0.330550525	0.228602487	-0.237928851	0.38031381	0.088951785	-0.110521469	0.235315181	0.245739734	0.090735147	0.090932804	0.332079691	0.090296986	0.761472878	0.857593755	Bacteria.Firmicutes.Negativicutes.Selenomonadales.Veillonellaceae	WWP2
382773	ENSG00000198373	rs7206524	0.310160121	0.114962489	0.243991814	0.168905786	-0.213412065	0.287174337	0.121603839	-0.12792118	0.208639995	0.179743494	0.103428489	0.091949656	0.291694422	0.06381222	0.981698993	0.951383867	Bacteria.Firmicutes.Bacilli.Lactobacillales.Streptococcaceae	WWP2
382774	ENSG00000198373	rs7206524	0.846501337	0.395964737	0.966912857	0.718297141	-0.045086587	0.159568808	0.003453708	0.024788267	0.231976384	0.186738688	0.082940896	0.068417645	0.413591667	0.167008708	0.965527879	0.99789802	Bacteria.Verrucomicrobia	WWP2
382775	ENSG00000198373	rs7206524	0.813707731	0.845091006	0.918460516	0.788303356	-0.114765142	0.072314934	0.008955722	0.019451992	0.485050681	0.368638532	0.087141842	0.072144781	0.935956617	0.707410897	0.999973618	0.995360534	Bacteria.Bacteroidetes.Bacteroidia.Bacteroidales.Bacteroidaceae.Bacteroides	WWP2
382776	ENSG00000198373	rs7206524	0.56432778	0.186859194	0.021141394	0.023818278	-0.08913483	0.195104464	-0.154005526	0.149453533	0.153842149	0.146255244	0.065179982	0.064576614	0.246836106	0.061727856	0.995339941	0.914732956	Bacteria.Proteobacteria.Deltaproteobacteria.Desulfovibrionales.Desulfovibrionaceae.Bilophila	WWP2
382777	ENSG00000198373	rs7206524	0.671065114	0.306259459	0.685787624	0.656026219	-0.069254256	0.159102232	-0.031074689	0.035345289	0.162332055	0.154285415	0.076464323	0.078989866	0.242698565	0.093240298	0.991979582	0.997201293	Bacteria.Firmicutes.Clostridia.Clostridiales.Lachnospiraceae.Coprococcus_1	WWP2
382778	ENSG00000198373	rs7206524	0.62365344	0.622900869	0.734456269	0.490548495	-0.090744228	0.082874454	-0.02975202	-0.048549191	0.184054436	0.167727918	0.087335759	0.070019299	0.344196889	0.204342912	0.963908754	0.907101516	Bacteria.Proteobacteria.Gammaproteobacteria.Pseudomonadales.Pseudomonadaceae.Pseudomonas	WWP2
382779	ENSG00000198373	rs7206524	0.528530689	0.234261905	0.417046191	0.392996937	-0.108646666	0.193262634	-0.061146699	0.056238195	0.171460781	0.160971138	0.074864486	0.06539978	0.279584822	0.082481479	0.894791964	0.953590047	Bacteria.Firmicutes.Negativicutes.Selenomonadales.Acidaminococcaceae	WWP2
382780	ENSG00000198373	rs7206524	0.81728716	0.360818738	0.339339449	0.316483241	-0.037468145	0.139212293	0.060607967	-0.054668995	0.161518878	0.151268309	0.062965883	0.054155101	0.291944705	0.102720889	0.860169732	0.863182301	Bacteria.Fusobacteria.Fusobacteriia.Fusobacteriales	WWP2
382781	ENSG00000198373	rs7206524	0.933023592	0.341616623	0.644179548	0.804177586	-0.015774451	0.185572353	-0.032550295	-0.018616728	0.186973169	0.19370972	0.070147585	0.074778331	0.513514937	0.158052725	0.938938552	0.997216401	Bacteria.Firmicutes.Clostridia.Clostridiales.Ruminococcaceae.Subdoligranulum	WWP2
382782	ENSG00000198373	rs7206524	0.615921284	0.524165098	0.660845191	0.518606615	-0.085432647	0.10064436	-0.040115313	-0.046831417	0.169487963	0.157159085	0.091012801	0.072156167	0.233168641	0.112848695	0.990263512	0.935449612	Bacteria.Proteobacteria.Gammaproteobacteria.Pseudomonadales	WWP2
382783	ENSG00000198373	rs7206524	0.623872375	0.257838683	0.729540503	0.543314392	-0.09160706	0.208157007	0.020044464	-0.035363851	0.185921979	0.182349599	0.057726805	0.057876337	0.386077448	0.120250576	0.997282517	0.999171204	Bacteria.Proteobacteria.Gammaproteobacteria.Enterobacteriales.Enterobacteriaceae	WWP2
382784	ENSG00000198373	rs7206524	0.449669655	0.583737824	0.05404169	0.029437006	0.139133361	-0.101396873	0.165570268	-0.185648137	0.182935237	0.184128833	0.084386622	0.08337298	0.262935541	0.207698528	0.979221309	0.998719086	Bacteria.Firmicutes.Bacilli.Bacillales.Family_XI.Gemella	WWP2
382785	ENSG00000198373	rs7206524	0.763795721	0.89369154	0.340175667	0.214305246	0.059800629	-0.027062295	-0.06359868	0.097280993	0.198170503	0.201718371	0.066188266	0.077571762	0.414352019	0.26769596	0.652225135	0.920789301	Bacteria.Firmicutes.Clostridia.Clostridiales.Lachnospiraceae.Lachnoclostridium	WWP2
382786	ENSG00000198373	rs7206524	0.757171555	0.471663455	0.636369588	0.522044411	-0.049967897	0.11545143	0.029907287	-0.043425035	0.16092538	0.159463271	0.062960916	0.067463172	0.260917588	0.136647845	0.968802863	0.997181136	Bacteria.Bacteroidetes.Bacteroidia.Bacteroidales.Prevotellaceae	WWP2
382787	ENSG00000198373	rs7206524	0.138859348	0.248308964	0.133457825	0.416042833	-0.467261092	0.377275727	0.124152373	-0.071595486	0.311831122	0.323864136	0.081699985	0.087467885	0.495916026	0.298341929	0.998803525	0.997226571	Bacteria.Firmicutes.Clostridia.Clostridiales.Lachnospiraceae.Eubacterium_rectale_group	WWP2
382788	ENSG00000198373	rs7206524	0.376974879	0.147383883	0.363282071	0.257489449	-0.187262226	0.277084604	-0.077465947	0.083795464	0.210507594	0.188966617	0.084610476	0.07335208	0.308841065	0.086591758	0.516717193	0.884425981	Bacteria.Firmicutes.Clostridia.Clostridiales.Christensenellaceae.Christensenellaceae_R_7_group	WWP2
382789	ENSG00000198373	rs7206524	0.654782278	0.728658229	0.083328613	0.009348539	0.077909906	-0.056243842	0.148801691	-0.210321442	0.173441831	0.161430035	0.084607065	0.078513877	0.33871799	0.21942311	0.991744893	0.795227166	Bacteria.Firmicutes.Bacilli.Lactobacillales.Carnobacteriaceae	WWP2
382790	ENSG00000198373	rs7206524	0.907763669	0.636263293	0.147378651	0.188695001	0.019664652	0.074628778	0.100352833	-0.100271281	0.16906772	0.157059165	0.068437892	0.07548339	0.409620228	0.131353293	0.371745549	0.864921242	Bacteria.Firmicutes.Clostridia.Clostridiales.Peptostreptococcaceae.Intestinibacter	WWP2
382791	ENSG00000198373	rs7206524	0.436947846	0.338029712	0.131839233	0.677441636	-0.126719526	0.144278642	0.12475865	-0.02874654	0.162007744	0.14948295	0.081750581	0.068798055	0.209727838	0.114573052	0.920183094	0.945867177	Bacteria.Firmicutes.Clostridia.Clostridiales.Lachnospiraceae.Fusicatenibacter	WWP2
382792	ENSG00000198373	rs7206524	0.468420529	0.762903841	0.526677658	0.619892841	-0.178304694	0.07091232	0.04626778	0.038147552	0.244477767	0.234081263	0.072689505	0.076541865	0.473663489	0.346399702	0.9994853	0.999502343	Bacteria.Firmicutes.Clostridia.Clostridiales.Lachnospiraceae.Ruminococcus_gnavus_group	WWP2
382793	ENSG00000198373	rs7206524	0.780060431	0.881566412	0.493942536	0.50448673	0.068382503	0.033223594	0.056206288	-0.050286669	0.243874015	0.222126277	0.081703113	0.074923238	0.499330211	0.382583339	0.981446852	0.928768243	Bacteria.Proteobacteria.Gammaproteobacteria.Enterobacteriales.Enterobacteriaceae.Citrobacter	WWP2
382794	ENSG00000198373	rs7206524	0.375614129	0.669553995	0.107121514	0.071922596	0.205151418	-0.081384938	0.12700784	-0.124364294	0.229956885	0.189838191	0.077734487	0.067979909	0.326996461	0.275183903	0.999858829	0.87696773	Bacteria.Proteobacteria.Betaproteobacteria.Neisseriales.Neisseriaceae.Eikenella	WWP2
382795	ENSG00000198373	rs7206524	0.563861615	0.825047105	0.346230035	0.34369783	0.166428871	-0.05598734	0.096098488	-0.092432364	0.286903395	0.252249736	0.10128283	0.096905393	0.501224458	0.395302816	0.961249848	0.997513341	Bacteria.Firmicutes.Clostridia.Clostridiales.Lachnospiraceae.Eubacterium_xylanophilum_group	WWP2
382796	ENSG00000198373	rs7206524	0.519653884	0.837991725	0.018636554	0.081652481	0.109509751	0.032066302	-0.143874256	0.103355608	0.169153465	0.156204532	0.059617083	0.05843921	0.283799012	0.270425455	0.508458305	0.849088893	Bacteria.Proteobacteria.Betaproteobacteria.Burkholderiales.Alcaligenaceae	WWP2
382797	ENSG00000198373	rs7206524	0.33698616	0.343530363	0.370333738	0.756880355	-0.261920507	0.21186558	-0.082567832	0.024670748	0.270778598	0.22204067	0.091528327	0.07935567	0.405866292	0.232091895	0.997594253	0.968948848	Bacteria.Firmicutes.Erysipelotrichia.Erysipelotrichales.Erysipelotrichaceae.Faecalitalea	WWP2
382798	ENSG00000198373	rs7206524	0.672077608	0.323679211	0.921106248	0.737268181	-0.06881332	0.151460058	0.00623495	0.020336414	0.16182826	0.152301448	0.06270961	0.060361088	0.273499534	0.078359958	0.839444822	0.924544417	Bacteria.Firmicutes.Clostridia.Clostridiales.Lachnospiraceae.Lachnospiraceae_NK4A136_group	WWP2
382799	ENSG00000198373	rs7206524	0.661692687	0.724153528	0.082080346	0.00917482	0.076283779	-0.057219021	0.148681004	-0.210386188	0.173534208	0.161433193	0.084187633	0.078333827	0.334558414	0.227051932	0.945687051	0.823043084	Bacteria.Firmicutes.Bacilli.Lactobacillales.Carnobacteriaceae.Granulicatella	WWP2
382800	ENSG00000198373	rs7206524	0.400301685	0.95936509	0.04081466	0.097205215	0.159101294	-0.008618867	-0.145483317	0.111291506	0.187920636	0.168511057	0.069709513	0.066133392	0.27740613	0.301828187	0.461322232	0.923190966	Bacteria.Proteobacteria.Betaproteobacteria.Burkholderiales	WWP2
382801	ENSG00000198373	rs7206524	0.328669554	0.196271941	0.13650345	0.221090622	-0.172173073	0.242785952	0.184947587	-0.132840165	0.174938169	0.185949396	0.122677244	0.107519184	0.211800734	0.077747434	0.653244903	0.89662898	Bacteria.Actinobacteria	WWP2
382802	ENSG00000198373	rs7206524	0.761132908	0.332604099	0.005983739	0.012532616	-0.046101529	0.138009116	-0.183646874	0.179314536	0.151016878	0.14137956	0.064619915	0.069823412	0.281632494	0.085022975	0.998525812	0.971102396	Bacteria.Proteobacteria.Deltaproteobacteria.Desulfovibrionales.Desulfovibrionaceae	WWP2
382803	ENSG00000198373	rs7206524	0.548094786	0.28215363	0.505673617	0.944919991	-0.101025289	0.164241777	-0.051530003	0.004821622	0.167322796	0.15144606	0.076990714	0.069520917	0.223943657	0.085982874	0.99935717	0.972449394	Bacteria.Firmicutes.Erysipelotrichia.Erysipelotrichales.Erysipelotrichaceae.Erysipelotrichaceae_UCG_003	WWP2
382804	ENSG00000198373	rs7206524	0.815153644	0.359285953	0.006936537	0.013243693	-0.035574377	0.130837992	-0.184480927	0.179709403	0.151552344	0.14171293	0.066155928	0.070558884	0.294792855	0.096169935	0.997604342	0.959258877	Bacteria.Proteobacteria.Deltaproteobacteria	WWP2
382805	ENSG00000198373	rs7206524	0.849937046	0.693761281	0.50348354	0.561590658	0.042375985	0.074378047	0.054729683	-0.043818308	0.223085358	0.188055797	0.081350739	0.075098454	0.564644586	0.280498441	0.999985325	0.999758873	Bacteria.Firmicutes.Clostridia.Clostridiales.Ruminococcaceae.Ruminococcaceae_UCG_014	WWP2
382806	ENSG00000198373	rs7206524	0.562611187	0.623040957	0.649047777	0.864049889	-0.164550708	0.115194694	-0.053382027	-0.015453349	0.282755862	0.233234341	0.116757176	0.089897096	0.494837402	0.346510663	0.998891856	0.999590371	Bacteria.Firmicutes.Bacilli.Bacillales.Staphylococcaceae.Staphylococcus	WWP2
382807	ENSG00000198373	rs7206524	0.997493733	0.861178302	0.703418057	0.335947697	0.0007065	-0.042043291	0.033553236	-0.092230105	0.224054567	0.23946866	0.087745636	0.095143142	0.611503069	0.392654922	0.981084248	0.998600531	Bacteria.Firmicutes.Clostridia.Clostridiales.Ruminococcaceae.Ruminiclostridium_6	WWP2
382808	ENSG00000198373	rs7206524	0.381685331	0.148082921	0.37009276	0.258078184	-0.18525659	0.276210437	-0.076296405	0.083554835	0.210333872	0.188701101	0.084533464	0.073232869	0.310173989	0.085298573	0.517154691	0.889187317	Bacteria.Firmicutes.Clostridia.Clostridiales.Christensenellaceae	WWP2
382809	ENSG00000198373	rs7206524	0.409782377	0.136873959	0.027932317	0.030462779	-0.131552415	0.224631604	-0.175284123	0.192640144	0.15856683	0.149143181	0.077951457	0.087075367	0.214452905	0.049594467	0.998043854	0.903441378	Bacteria.Firmicutes.Clostridia.Clostridiales.Ruminococcaceaencultured	WWP2
382810	ENSG00000198373	rs7206524	0.631341871	0.322352072	0.002578572	0.000811975	-0.070920476	0.138318434	-0.217852408	0.209187589	0.147102012	0.13870298	0.069487201	0.059548331	0.226854141	0.087136437	0.753897718	0.431903077	Bacteria.Bacteroidetes.Bacteroidia.Bacteroidales.Rikenellaceae	WWP2
382811	ENSG00000198373	rs7206524	0.514521136	0.232463975	0.123677775	0.196798949	-0.105573608	0.20164217	0.181604015	-0.133629831	0.161081895	0.167298705	0.116432374	0.10246904	0.207269566	0.07291079	0.622492318	0.902183543	Bacteria.Actinobacteria.Actinobacteria	WWP2
382812	ENSG00000198373	rs7206524	0.831776488	0.372180853	0.355287121	0.342922583	-0.034600996	0.136017082	0.059145459	-0.051645187	0.162233092	0.151365022	0.063527429	0.05405691	0.301128297	0.103738183	0.876131463	0.867631154	Bacteria.Fusobacteria.Fusobacteriia.Fusobacteriales.Fusobacteriaceae.Fusobacterium	WWP2
382813	ENSG00000198373	rs7206524	0.699948715	0.298581252	0.839247191	0.649586994	-0.063655298	0.162631988	-0.015168638	0.032121869	0.164442636	0.155203066	0.074476313	0.070373027	0.283759105	0.072998456	0.653102548	0.987452607	Bacteria.Firmicutes.Clostridia.Clostridiales.Lachnospiraceae.Lachnospira	WWP2
382814	ENSG00000198373	rs7206524	0.905925611	0.681517491	0.854419907	0.800806011	-0.026883672	0.0978592	-0.015888289	0.023921969	0.22659665	0.237382092	0.086249576	0.094426803	0.509193268	0.324063746	0.99759175	0.986746924	Bacteria.Firmicutes.Clostridia.Clostridiales.Lachnospiraceae.Lachnospiraceae_UCG_008	WWP2
382815	ENSG00000198373	rs7206524	0.730703375	0.790052989	0.452552252	0.69914755	0.086647173	0.060599723	-0.075937026	0.038606743	0.250660915	0.226675677	0.100484166	0.099454473	0.430466705	0.393742777	0.888660174	0.862305464	Bacteria.Firmicutes.Erysipelotrichia.Erysipelotrichales	WWP2
382816	ENSG00000198373	rs7206524	0.319500927	0.978174615	0.008378612	0.133286594	0.173647615	0.004146446	0.238613802	-0.117744372	0.17309965	0.150983149	0.087744883	0.077448358	0.176330449	0.230719647	0.696216	0.950714622	Bacteria.Actinobacteria.Actinobacteria.Bifidobacteriales.Bifidobacteriaceae	WWP2
382817	ENSG00000198373	rs7206524	0.953876463	0.988829261	0.987237402	0.826027192	-0.046688462	0.009512491	-0.002339758	0.02830766	0.804098057	0.676811319	0.145707764	0.128270106	0.958782493	0.812470223	0.999826541	0.999832315	Bacteria.Firmicutes.Clostridia.Clostridiales.Lachnospiraceae	WWP2
382818	ENSG00000198373	rs7206524	0.828470249	0.583456591	0.284355955	0.254249775	0.041093126	0.088697483	-0.068747305	0.064477204	0.18890059	0.160947132	0.063684612	0.056054299	0.375471342	0.196398351	0.666136885	0.802301482	Bacteria.Firmicutes.Clostridia.Clostridiales.Lachnospiraceae.Roseburia	WWP2
382819	ENSG00000198373	rs7206524	0.651418771	0.481488831	0.771031625	0.909897505	-0.118036428	0.169129551	-0.033373771	0.012679766	0.260054224	0.238890335	0.114198703	0.111608288	0.538746989	0.267598887	0.99792254	0.986607256	Bacteria.Firmicutes.Clostridia.Clostridiales.Family_XIII.Family_XIII_AD3011_group	WWP2
382820	ENSG00000198373	rs7206524	0.539546022	0.161831656	0.620817075	0.290865152	-0.140689808	0.288171386	-0.04688229	0.08732956	0.228110351	0.203649794	0.094317334	0.082007987	0.348353322	0.10280561	0.790412085	0.907006858	Bacteria.Bacteroidetes.Bacteroidia.Bacteroidales.Porphyromonadaceae.Odoribacter	WWP2
382821	ENSG00000198373	rs7206524	0.620578905	0.317269894	0.002779968	0.000856587	-0.073246249	0.139945968	-0.217573472	0.209168291	0.147255469	0.138857748	0.069967396	0.05983168	0.224849701	0.087531455	0.753062303	0.405433201	Bacteria.Bacteroidetes.Bacteroidia.Bacteroidales.Rikenellaceae.Alistipes	WWP2
382822	ENSG00000198373	rs7206524	0.632560747	0.989191067	0.232752544	0.177157657	0.097828541	-0.002481731	0.154216541	-0.152109981	0.20364267	0.182485384	0.128030499	0.111487654	0.371638486	0.276070205	0.999005033	0.886474056	Bacteria.Actinobacteria.Coriobacteriia.Coriobacteriales	WWP2
382823	ENSG00000198373	rs7206524	0.872701199	0.847631832	0.422020987	0.467290956	0.03102214	0.039962845	0.045390211	-0.05272549	0.192849689	0.207159186	0.056173952	0.072109164	0.48623411	0.295435256	0.99714486	0.996602117	Bacteria.Firmicutes.Clostridia.Clostridiales.Clostridiaceae_1.Clostridium_sensu_stricto_1	WWP2
382824	ENSG00000198373	rs7206524	0.824896674	0.766209792	0.781170643	0.63294585	0.24836213	-0.263756327	-0.04942818	0.069135336	1.118012637	0.883356598	0.177195224	0.144077401	0.999435429	0.994082512	0.999968393	0.999515331	Bacteria.Firmicutes	WWP2
382825	ENSG00000198373	rs7206524	0.707423704	0.243812712	0.821500964	0.296359445	-0.06175884	0.180221999	-0.013305728	0.064448846	0.16382952	0.153226541	0.058737441	0.06122028	0.280661103	0.079819737	0.922225994	0.836765477	Bacteria.Proteobacteria.Betaproteobacteria.Burkholderiales.Alcaligenaceae.Parasutterella	WWP2
382826	ENSG00000198373	rs7206524	0.466599936	0.181286688	0.392249682	0.297108832	-0.132939521	0.230977272	-0.063286616	0.070678577	0.181529629	0.170930755	0.073479678	0.067243052	0.240525745	0.08035972	0.691605727	0.970562572	Bacteria.Firmicutes.Negativicutes.Selenomonadales.Acidaminococcaceae.Phascolarctobacterium	WWP2
382827	ENSG00000198373	rs7206524	0.871621674	0.922570539	0.936699737	0.845437801	-0.127200728	0.057069787	0.010834557	0.021123933	0.78403749	0.584885054	0.135896556	0.10792787	0.965605487	0.720098872	0.997675757	0.947294817	Bacteria.Bacteroidetes	WWP2
382828	ENSG00000198373	rs7206524	0.637874349	0.590717887	0.710730293	0.798810183	-0.224601595	0.266862322	0.041799179	-0.031166932	0.474953219	0.493756691	0.112211684	0.12177732	0.821650367	0.601661603	0.999330493	0.997562661	Bacteria.Proteobacteria	WWP2
382829	ENSG00000198373	rs7206524	0.941040746	0.520667771	0.092971311	0.344732274	0.012066988	0.097238208	-0.127577398	0.074997205	0.162521815	0.150564889	0.074825784	0.078796428	0.303878481	0.142538925	0.601320471	0.94720491	Bacteria.Firmicutes.Clostridia.Clostridiales.Lachnospiraceae.Dorea	WWP2
382830	ENSG00000198373	rs7206524	0.759225765	0.385968509	0.777775625	0.468935664	-0.051923257	0.133217353	-0.01973854	0.045381609	0.16869668	0.152626836	0.069650565	0.062296214	0.309976469	0.098037699	0.99881967	0.97562022	Bacteria.Bacteroidetes.Bacteroidia.Bacteroidales.Porphyromonadaceae	WWP2
382831	ENSG00000198373	rs7206524	0.35409733	0.151979598	0.323915265	0.281937498	-0.203409291	0.279071447	-0.081852029	0.081845363	0.217936363	0.192516914	0.082347201	0.075434779	0.335818583	0.092115432	0.996596763	0.999791394	Bacteria.Firmicutes.Clostridia.Clostridiales.Ruminococcaceae.Ruminococcaceae_UCG_005	WWP2
382832	ENSG00000198373	rs7206524	0.303276031	0.336409601	0.248278127	0.193519315	0.690482658	-0.48249542	-0.156440214	0.1349194	0.665426771	0.498214192	0.134283852	0.102691125	0.877278178	0.605629455	0.999135888	0.973113164	Bacteria.Firmicutes.Clostridia.Clostridiales.Ruminococcaceae	WWP2
382833	ENSG00000198373	rs7206524	0.319386433	0.284331881	0.367109125	0.797810875	-0.27065228	0.216396359	-0.094659623	0.02121315	0.269733889	0.200450375	0.104223687	0.082466426	0.312447678	0.156217776	0.739107998	0.996502544	Bacteria.Firmicutes.Clostridia.Clostridiales.Family_XI	WWP2
382834	ENSG00000198373	rs7206524	0.495597019	0.194727275	0.114136398	0.092418007	-0.109691683	0.196967467	-0.108029632	0.109877238	0.160065828	0.15032974	0.067459254	0.064332853	0.213830498	0.064154458	0.890867366	0.839179795	Bacteria.Firmicutes.Clostridia.Clostridiales.Ruminococcaceae.Ruminococcaceae_UCG_002	WWP2
382835	ENSG00000198373	rs7206524	0.301021522	0.116787746	0.107730692	0.077979188	-0.180552504	0.251981334	0.130357444	-0.133870376	0.173184498	0.158523201	0.079925776	0.07475386	0.139616845	0.047265908	0.893190239	0.977438377	Bacteria.Proteobacteria.Gammaproteobacteria.Pasteurellales.Pasteurellaceae	WWP2
382836	ENSG00000198380	rs4302256	0.678200406	0.542451633	0.140721386	0.082766179	0.08637066	-0.103519865	-0.122532936	0.110971486	0.207224931	0.16905724	0.082165436	0.062979371	0.436958506	0.262858802	0.711442346	0.907429885	Bacteria.Firmicutes.Clostridia.Clostridiales.Ruminococcaceae.Ruminococcus_2	GFPT1
382837	ENSG00000198380	rs4302256	0.061218525	0.090607558	0.362519082	0.706283838	0.394600275	-0.32298535	-0.064843467	0.02528589	0.207149604	0.188030753	0.070710615	0.066803424	0.101533138	0.058111203	0.732992931	0.995117319	Bacteria.Proteobacteria.Betaproteobacteria	GFPT1
382838	ENSG00000198380	rs4302256	0.942762675	0.544879525	0.565466609	0.26493668	0.032039917	0.343134704	0.046419867	-0.113350733	0.44452905	0.563766133	0.080353726	0.100801042	0.965092558	0.638402644	0.997187614	0.921529413	Bacteria.Bacteroidetes.Bacteroidia.Bacteroidales	GFPT1
382839	ENSG00000198380	rs4302256	0.542876421	0.354081341	0.113456735	0.067661912	0.117701106	-0.144495556	-0.113535481	0.104368407	0.192419488	0.154809954	0.070761577	0.056164694	0.309378834	0.15518262	0.953850517	0.998439902	Bacteria.Verrucomicrobia.Verrucomicrobiae.Verrucomicrobiales.Verrucomicrobiaceae.Akkermansia	GFPT1
382840	ENSG00000198380	rs4302256	0.092351633	0.065011607	0.930071149	0.854092224	0.277008286	-0.267906806	-0.011318949	-0.019898757	0.162153905	0.142733703	0.128484103	0.107774997	0.070156689	0.023659684	0.999276643	0.988728768	Bacteria.Firmicutes.Clostridia.Clostridiales.Ruminococcaceae.Ruminiclostridium_5	GFPT1
382841	ENSG00000198380	rs4302256	0.217734583	0.11823994	0.745790335	0.62608575	0.350383304	-0.357135169	0.033535732	-0.041195574	0.281514649	0.225584401	0.10300406	0.084146284	0.323654807	0.120173167	0.961249848	0.997513341	Bacteria.Firmicutes.Clostridia.Clostridiales.Lachnospiraceae.Eubacterium_xylanophilum_group	GFPT1
382842	ENSG00000198380	rs4302256	0.645409452	0.421337766	0.601813981	0.425797298	0.151298864	-0.170576096	-0.059611853	0.063009951	0.327273676	0.210789312	0.113685646	0.078620959	0.46399051	0.272683469	0.999878354	0.976750668	Bacteria.Bacteroidetes.Bacteroidia.Bacteroidales.Porphyromonadaceae.Barnesiella	GFPT1
382843	ENSG00000198380	rs4302256	0.810027418	0.500068449	0.13560642	0.031654141	-0.065847188	0.164820511	-0.15893429	0.210234153	0.272804915	0.243035639	0.105177012	0.095728021	0.611795165	0.289726147	0.984443038	0.837847326	Bacteria.Firmicutes.Clostridia.Clostridiales.Ruminococcaceae.Eubacterium_coprostanoligenes_group	GFPT1
382844	ENSG00000198380	rs4302256	0.378664699	0.486131215	0.668304923	0.534525673	0.19906873	-0.158991966	-0.066210579	0.088249684	0.224578719	0.2269777	0.153823372	0.141326568	0.278268132	0.169529629	0.999739884	0.895289225	Bacteria.Actinobacteria.Coriobacteriia.Coriobacteriales.Coriobacteriaceae	GFPT1
382845	ENSG00000198380	rs4302256	0.03419969	0.036479457	0.035276772	0.116164423	0.346158333	-0.30674414	0.193013802	-0.109793489	0.160013116	0.143629612	0.08977161	0.06895184	0.046640126	0.016125339	0.344723975	0.744602097	Bacteria.Firmicutes.Clostridia.Clostridiales.Peptostreptococcaceae	GFPT1
382846	ENSG00000198380	rs4302256	0.315417681	0.373448052	0.270231161	0.326998731	0.183235462	-0.171028425	-0.092621974	0.077363577	0.181110695	0.190835313	0.083292615	0.078332975	0.212661626	0.147116436	0.979221309	0.998719086	Bacteria.Firmicutes.Bacilli.Bacillales.Family_XI.Gemella	GFPT1
382847	ENSG00000198380	rs4302256	0.645561734	0.724447423	0.057428841	0.063913534	0.085232312	-0.063581641	-0.119106671	0.11767061	0.184450694	0.179583839	0.061575462	0.062427651	0.260729664	0.189029417	0.955858825	0.913985509	Bacteria.Firmicutes.Clostridia.Clostridiales.Lachnospiraceae.Tyzzerella	GFPT1
382848	ENSG00000198380	rs4302256	0.020020498	0.0167807	0.1106858	0.127524192	0.59185503	-0.537185837	0.202047986	-0.16389383	0.248189921	0.218828016	0.124939574	0.106171811	0.075810285	0.023491939	0.998820086	0.961415255	Bacteria.Firmicutes.Clostridia.Clostridiales.Family_XIII	GFPT1
382849	ENSG00000198380	rs4302256	0.073958576	0.060706527	0.4807162	0.36268137	0.306916451	-0.278374175	0.066149901	-0.070658869	0.168992519	0.145838255	0.093269634	0.077078431	0.059291673	0.026297584	0.987817466	0.997201293	Bacteria.Firmicutes.Clostridia.Clostridiales.Lachnospiraceae.Coprococcus_1	GFPT1
382850	ENSG00000198380	rs4302256	0.14194932	0.056048905	0.686284873	0.356034672	0.35384708	-0.443454121	0.04295679	-0.093781255	0.238020784	0.227945141	0.10587937	0.100887015	0.233767613	0.056453621	0.856675301	0.94890721	Bacteria.Firmicutes.Clostridia.Clostridiales.Lachnospiraceae.Lachnospiraceae_ND3007_group	GFPT1
382851	ENSG00000198380	rs4302256	0.644031734	0.415270508	0.248228782	0.277630563	0.102551185	-0.148071271	0.130086777	-0.096173969	0.220904412	0.180597111	0.111651039	0.087843575	0.36972402	0.200979483	0.890411299	0.890525997	Bacteria.Firmicutes.Clostridia.Clostridiales.Lachnospiraceae.Blautia	GFPT1
382852	ENSG00000198380	rs4302256	0.152067678	0.135327626	0.260992301	0.141538861	0.235157802	-0.218593945	0.078704339	-0.092081092	0.162258606	0.144552694	0.069408988	0.061874927	0.102849388	0.039069963	0.668208445	0.89042379	Bacteria.Firmicutes.Clostridia.Clostridiales.Lachnospiraceae.Lachnospiraceae_NK4A136_group	GFPT1
382853	ENSG00000198380	rs4302256	0.671383309	0.272618147	0.290552283	0.696473462	0.098136214	-0.206668771	-0.084883271	0.025318303	0.230268344	0.186788667	0.079658641	0.064617304	0.388079629	0.165969212	0.593395162	0.915421897	Bacteria.Firmicutes.Clostridia.Clostridiales.Lachnospiraceae.Lachnospiraceae_UCG_010	GFPT1
382854	ENSG00000198380	rs4302256	0.972908992	0.873776718	0.19673857	0.328335637	-0.009411964	-0.044724372	-0.134954303	0.099396174	0.276082861	0.280419645	0.103470525	0.100922261	0.51829027	0.398662921	0.997329664	0.92426646	Bacteria.Firmicutes.Negativicutes.Selenomonadales.Veillonellaceae.Megasphaera	GFPT1
382855	ENSG00000198380	rs4302256	0.115439164	0.231031466	0.749280629	0.437297851	0.268688672	-0.19168985	0.03044312	0.070765286	0.168398217	0.158548673	0.094854208	0.090541071	0.096256049	0.067022253	0.902152069	0.98064907	Bacteria.Actinobacteria.Actinobacteria.Bifidobacteriales.Bifidobacteriaceae.Bifidobacterium	GFPT1
382856	ENSG00000198380	rs4302256	0.073711181	0.058143854	0.532553461	0.455306629	0.306864257	-0.28376215	-0.044849394	0.041380628	0.168815392	0.147130186	0.071477278	0.055093783	0.063500509	0.023451133	0.796844771	0.835691611	Bacteria.Firmicutes.Negativicutes.Selenomonadales.Veillonellaceae.Dialister	GFPT1
382857	ENSG00000198380	rs4302256	0.201054847	0.107977883	0.720921255	0.963554659	0.243004886	-0.268084093	-0.039145628	0.004493156	0.188136243	0.164487545	0.109107128	0.09795455	0.178417604	0.048299804	0.999672451	0.998587032	Bacteria.Firmicutes.Clostridia.Clostridiales.Ruminococcaceae.Butyricicoccus	GFPT1
382858	ENSG00000198380	rs4302256	0.076039197	0.03508022	0.432932449	0.307259025	0.38303176	-0.381048933	-0.083627547	0.098459773	0.212452902	0.177030598	0.105980698	0.095678017	0.13440992	0.028399751	0.988415778	0.976249604	Bacteria.Firmicutes.Bacilli.Lactobacillales.Streptococcaceae	GFPT1
382859	ENSG00000198380	rs4302256	0.087345927	0.062031219	0.715110805	0.7351587	0.285728239	-0.2741932	0.026543646	-0.022914955	0.164613356	0.144403517	0.072405648	0.067451418	0.075404481	0.025915346	0.995339941	0.95533137	Bacteria.Proteobacteria.Deltaproteobacteria.Desulfovibrionales.Desulfovibrionaceae.Bilophila	GFPT1
382860	ENSG00000198380	rs4302256	0.076416428	0.038370842	0.526607924	0.381553999	0.329409882	-0.328450288	-0.034138563	0.041896881	0.182951439	0.15538076	0.053624691	0.04755506	0.095226103	0.022528967	0.999492402	0.999741582	Bacteria.Proteobacteria.Gammaproteobacteria.Enterobacteriales.Enterobacteriaceae.Escherichia_Shigella	GFPT1
382861	ENSG00000198380	rs4302256	0.097685439	0.046475342	0.709239859	0.273334997	0.285746346	-0.293546313	0.025995636	-0.072427994	0.170049594	0.144619167	0.069411363	0.065559751	0.077904173	0.017363637	0.606200581	0.904712577	Bacteria.Firmicutes.Clostridia.Clostridiales.Lachnospiraceae.Lachnospira	GFPT1
382862	ENSG00000198380	rs4302256	0.763104085	0.73614706	0.649144639	0.33063316	0.114051922	0.153492286	0.032125136	-0.082332316	0.376813195	0.453572814	0.070284927	0.083997425	0.931736729	0.683202317	0.999973618	0.989705988	Bacteria.Bacteroidetes.Bacteroidia.Bacteroidales.Bacteroidaceae.Bacteroides	GFPT1
382863	ENSG00000198380	rs4302256	0.123951924	0.284125961	0.968526053	0.273183862	0.258391091	-0.169089875	-0.002517027	-0.065114708	0.165786273	0.156562291	0.063546438	0.058921232	0.112498535	0.111205505	0.827754433	0.802301482	Bacteria.Firmicutes.Clostridia.Clostridiales.Lachnospiraceae.Roseburia	GFPT1
382864	ENSG00000198380	rs4302256	0.194284081	0.098736399	0.516616246	0.79087656	0.229759825	-0.249606551	0.043087564	0.01943989	0.175181187	0.149017545	0.066071955	0.073009062	0.112136546	0.041661235	0.919213845	0.994791107	Bacteria.Proteobacteria.Gammaproteobacteria.Pasteurellales.Pasteurellaceae.Haemophilus	GFPT1
382865	ENSG00000198380	rs4302256	0.306386384	0.4060747	0.259150185	0.084217986	0.179610961	-0.13387083	0.09607395	-0.154891573	0.174219325	0.160083554	0.084397094	0.088329172	0.149168477	0.113774274	0.997117901	0.9453081	Bacteria.Firmicutes.Clostridia.Clostridiales.Lachnospiraceae.Eubacterium_hallii_group	GFPT1
382866	ENSG00000198380	rs4302256	0.794212845	0.99634522	0.097467539	0.22398835	-0.070114754	-0.001289403	-0.191167531	0.131278846	0.267697272	0.280411347	0.113689565	0.106931008	0.589277687	0.439340609	0.99991226	0.982046009	Bacteria.Actinobacteria.Coriobacteriia.Coriobacteriales.Coriobacteriaceae.Collinsella	GFPT1
382867	ENSG00000198380	rs4302256	0.987503655	0.564649814	0.238587843	0.498427252	-0.00448792	-0.135473478	-0.118065239	0.055767116	0.285439256	0.234014221	0.099260014	0.081916216	0.557260238	0.312989865	0.998896274	0.99087052	Bacteria.Proteobacteria.Deltaproteobacteria.Desulfovibrionales.Desulfovibrionaceae.Desulfovibrio	GFPT1
382868	ENSG00000198380	rs4302256	0.205664857	0.305872813	0.951878125	0.459369711	0.284979742	-0.198940385	0.005749655	0.068518619	0.222924239	0.19276206	0.094907243	0.092056211	0.183559884	0.114121636	0.868969254	0.981481548	Bacteria.Firmicutes.Clostridia.Clostridiales.Lachnospiraceae.Eubacterium_eligens_group	GFPT1
382869	ENSG00000198380	rs4302256	0.126339543	0.071971583	0.927967987	0.881702458	0.273499816	-0.271003402	-0.005283154	0.007234879	0.176613928	0.148161819	0.058214682	0.048427	0.088790373	0.028351949	0.814388402	0.996510265	Bacteria.Proteobacteria.Betaproteobacteria.Burkholderiales.Alcaligenaceae.Sutterella	GFPT1
382870	ENSG00000198380	rs4302256	0.099600828	0.054275042	0.526171832	0.458882199	0.372992772	-0.361703689	-0.06711256	0.069318188	0.223262894	0.18453449	0.105308641	0.093028976	0.167950865	0.043810925	0.978575925	0.973447285	Bacteria.Firmicutes.Bacilli.Lactobacillales	GFPT1
382871	ENSG00000198380	rs4302256	0.733575941	0.940556123	0.179878704	0.284047762	-0.113050025	-0.020320991	0.124632791	-0.084818912	0.330712772	0.271453728	0.091930786	0.078521956	0.819949315	0.554088167	0.998803525	0.997226571	Bacteria.Firmicutes.Clostridia.Clostridiales.Lachnospiraceae.Eubacterium_rectale_group	GFPT1
382872	ENSG00000198380	rs4302256	0.116795848	0.222953805	0.771833351	0.432962367	0.267135805	-0.194032971	0.027973897	0.072208475	0.168060778	0.157689512	0.09606757	0.091515354	0.093730581	0.070965981	0.957457667	0.99223971	Bacteria.Actinobacteria.Actinobacteria.Bifidobacteriales.Bifidobacteriaceae	GFPT1
382873	ENSG00000198380	rs4302256	0.997853919	0.826139433	0.123403993	0.156394609	0.000645134	-0.047627039	0.132938959	-0.105940906	0.238931298	0.215953381	0.085168296	0.073883143	0.644417888	0.363844505	0.9994853	0.999502343	Bacteria.Firmicutes.Clostridia.Clostridiales.Lachnospiraceae.Ruminococcus_gnavus_group	GFPT1
382874	ENSG00000198380	rs4302256	0.135702983	0.083232888	0.704647721	0.946771733	0.258945836	-0.271555383	0.03573838	-0.005911606	0.171404116	0.154354473	0.093868922	0.088206978	0.121610993	0.032362972	0.979045247	0.997435414	Bacteria.Firmicutes.Negativicutes.Selenomonadales.Veillonellaceae.Veillonella	GFPT1
382875	ENSG00000198380	rs4302256	0.069664353	0.028405152	0.394584424	0.237401904	0.389603181	-0.394045567	-0.09083883	0.115749986	0.211221655	0.175784828	0.105994238	0.097065281	0.120664791	0.023961581	0.976314705	0.978704417	Bacteria.Firmicutes.Bacilli.Lactobacillales.Streptococcaceae.Streptococcus	GFPT1
382876	ENSG00000198380	rs4302256	0.16779669	0.23203075	0.204275132	0.162268945	0.227870119	-0.189171854	-0.120960802	0.129939828	0.163360303	0.15680516	0.094327593	0.091925231	0.114069514	0.072026253	0.88760533	0.997132292	Bacteria.Firmicutes.Bacilli.Bacillales	GFPT1
382877	ENSG00000198380	rs4302256	0.822154617	0.153465463	0.104218167	0.756305737	0.046037905	-0.242476318	-0.110127452	0.016920307	0.203991964	0.167888175	0.066832689	0.054293067	0.49037697	0.106419007	0.763878714	0.974819372	Bacteria.Bacteroidetes.Bacteroidia.Bacteroidales.Prevotellaceae.Prevotella_9	GFPT1
382878	ENSG00000198380	rs4302256	0.079683573	0.102061167	0.490505152	0.609748532	0.363892999	-0.334347426	0.044684993	-0.030015358	0.20438811	0.201611947	0.064439757	0.05851899	0.131923946	0.071168149	0.872908214	0.998607976	Bacteria.Firmicutes.Clostridia.Clostridiales.Lachnospiraceae.Tyzzerella_4	GFPT1
382879	ENSG00000198380	rs4302256	0.236603922	0.196860407	0.062075601	0.061119131	-0.565732014	0.728731569	0.180073532	-0.204007504	0.473594486	0.558878258	0.094852069	0.107053671	0.954184916	0.632890239	0.999826541	0.999832315	Bacteria.Firmicutes.Clostridia.Clostridiales.Lachnospiraceae	GFPT1
382880	ENSG00000198380	rs4302256	0.640029517	0.944521131	0.04727757	0.065258581	-0.118364543	0.014314573	0.257507316	-0.192221501	0.251915931	0.204909463	0.127341794	0.102507267	0.405370282	0.433464456	0.733163554	0.717316114	Bacteria.Firmicutes.Erysipelotrichia.Erysipelotrichales.Erysipelotrichaceae	GFPT1
382881	ENSG00000198380	rs4302256	0.087610369	0.071926119	0.024194195	0.028201898	-1.008805243	1.44700203	0.227638237	-0.294128419	0.581688159	0.790969113	0.098632091	0.131036457	0.999435429	0.931310368	0.999968393	0.999515331	Bacteria.Firmicutes	GFPT1
382882	ENSG00000198380	rs4302256	0.100834355	0.060278631	0.927789212	0.424102798	0.268740618	-0.269600456	0.006033382	-0.049486304	0.161458122	0.141000517	0.066316336	0.061520113	0.069030226	0.027112446	0.998277807	0.999325446	Bacteria.Bacteroidetes.Bacteroidia.Bacteroidales.Porphyromonadaceae.Parabacteroides	GFPT1
382883	ENSG00000198380	rs4302256	0.409056756	0.680062608	0.713662511	0.388120993	0.199339774	-0.097837323	-0.035301409	0.077259814	0.239900467	0.236185458	0.095785175	0.088920968	0.346853416	0.288708043	0.870713855	0.965052679	Bacteria.Firmicutes.Erysipelotrichia.Erysipelotrichales.Erysipelotrichaceae.Clostridium_innocuum_group	GFPT1
382884	ENSG00000198380	rs4302256	0.018438249	0.052532043	0.068713057	0.298283909	0.440899408	-0.347232464	0.117471773	-0.059166215	0.182373605	0.175824514	0.063463768	0.056428514	0.050213632	0.036414289	0.935426336	0.99999132	Bacteria.Firmicutes.Clostridia.Clostridiales.Clostridiaceae_1	GFPT1
382885	ENSG00000198380	rs4302256	0.219039447	0.283130599	0.567617347	0.486183128	0.22503272	-0.197059744	-0.056084122	0.061684725	0.181321175	0.182079753	0.097623707	0.088071936	0.178890315	0.106565823	0.991744893	0.884813348	Bacteria.Firmicutes.Bacilli.Lactobacillales.Carnobacteriaceae	GFPT1
382886	ENSG00000198380	rs4302256	0.260256866	0.152000661	0.45975065	0.578354282	0.210513078	-0.230723687	-0.060460283	0.04036332	0.185361515	0.159172617	0.08129892	0.072258044	0.200868106	0.070764786	0.909281244	0.907101516	Bacteria.Proteobacteria.Gammaproteobacteria.Pseudomonadales.Pseudomonadaceae.Pseudomonas	GFPT1
382887	ENSG00000198380	rs4302256	0.107412188	0.076292591	0.283932518	0.429792246	0.263959117	-0.259299943	-0.097751822	0.061483487	0.161691249	0.143950855	0.090472878	0.077385802	0.080667631	0.032415747	0.999670759	0.996530704	Bacteria.Firmicutes.Clostridia.Clostridiales.Ruminococcaceae.Flavonifractor	GFPT1
382888	ENSG00000198380	rs4302256	0.097807556	0.061642791	0.881668689	0.823253238	0.275461395	-0.275180498	0.011452752	-0.014083618	0.163989922	0.144701718	0.076637483	0.062798523	0.073647405	0.025598096	0.910665118	0.939666674	Bacteria.Fusobacteria.Fusobacteriia.Fusobacteriales	GFPT1
382889	ENSG00000198380	rs4302256	0.426051403	0.256065086	0.631946452	0.568599582	0.195417908	-0.210285682	-0.048263961	0.046657185	0.243968207	0.183522014	0.100286231	0.081421481	0.328743504	0.126488433	0.584417987	0.955305534	Bacteria.Firmicutes.Clostridia.Clostridiales.Christensenellaceae	GFPT1
382890	ENSG00000198380	rs4302256	0.835813713	0.627185428	0.031229558	0.125845994	-0.044523393	-0.085335706	-0.18182535	0.106371474	0.213967971	0.174864919	0.08257792	0.068598867	0.438709356	0.271425137	0.504558392	0.829933127	Bacteria.Bacteroidetes.Bacteroidia.Bacteroidales.Porphyromonadaceae.Odoribacter	GFPT1
382891	ENSG00000198380	rs4302256	0.22066854	0.1378176	0.930753653	0.962879654	0.26572407	-0.276156707	-0.007838228	-0.0037003	0.214874954	0.183801261	0.089852846	0.079201665	0.17945229	0.072962339	0.96561126	0.998819627	Bacteria.Firmicutes.Clostridia.Clostridiales.Ruminococcaceae.Ruminococcaceae_UCG_003	GFPT1
382892	ENSG00000198380	rs4302256	0.19741801	0.131104157	0.73729756	0.646343097	0.352220684	-0.360369034	0.033851856	-0.037357126	0.270465628	0.235681568	0.100488335	0.081036371	0.325382659	0.133230071	0.997594253	0.968632983	Bacteria.Firmicutes.Erysipelotrichia.Erysipelotrichales.Erysipelotrichaceae.Faecalitalea	GFPT1
382893	ENSG00000198380	rs4302256	0.210133496	0.100912261	0.871681279	0.946227215	0.25618515	-0.2783762	0.012451415	0.004069761	0.202403644	0.167286179	0.076783767	0.060108974	0.199452206	0.055746524	0.747397946	0.977118578	Bacteria.Firmicutes.Clostridia.Clostridiales.Lachnospiraceae.Lachnoclostridium	GFPT1
382894	ENSG00000198380	rs4302256	0.444467723	0.31969479	0.688896021	0.821910189	0.197819618	-0.230562387	0.041667481	-0.021584913	0.257123026	0.229927619	0.103612844	0.095508261	0.39768092	0.166775765	0.86311533	0.908563671	Bacteria.Firmicutes.Negativicutes.Selenomonadales.Veillonellaceae	GFPT1
382895	ENSG00000198380	rs4302256	0.03242476	0.055114492	0.172717152	0.474692988	0.413547342	-0.346404896	-0.089379969	0.045592337	0.189181708	0.177360972	0.064829684	0.063407172	0.058991522	0.037516042	0.575899467	0.994680072	Bacteria.Proteobacteria.Betaproteobacteria.Burkholderiales	GFPT1
382896	ENSG00000198380	rs4302256	0.172445233	0.058207222	0.644990165	0.299819786	0.376130311	-0.46689825	-0.031325296	0.072777044	0.272642136	0.24214871	0.067673493	0.069632362	0.333981276	0.074212531	0.996566686	0.997858307	Bacteria.Proteobacteria.Gammaproteobacteria	GFPT1
382897	ENSG00000198380	rs4302256	0.099616813	0.090323733	0.600000721	0.550709409	0.271518626	-0.25436614	0.041782476	-0.044144871	0.162531183	0.147949782	0.079286487	0.073596467	0.0756755	0.030529622	0.998525812	0.997174658	Bacteria.Proteobacteria.Deltaproteobacteria.Desulfovibrionales.Desulfovibrionaceae	GFPT1
382898	ENSG00000198380	rs4302256	0.675532538	0.950662893	0.055117374	0.068709243	-0.107428955	0.012688382	-0.217992383	0.174158282	0.255500276	0.204276702	0.111614509	0.094087154	0.576744975	0.462955027	0.948905015	0.965988036	Bacteria.Firmicutes.Clostridia.Clostridiales.Ruminococcaceae.Ruminococcaceae_NK4A214_group	GFPT1
382899	ENSG00000198380	rs4302256	0.323095509	0.084615177	0.773996452	0.447525607	0.199316135	-0.27037748	0.037232499	0.084681572	0.200179916	0.154388541	0.12912265	0.110813735	0.210162009	0.042117527	0.8803205	0.944653669	Bacteria.Actinobacteria	GFPT1
382900	ENSG00000198380	rs4302256	0.067675637	0.046679322	0.163174535	0.217915177	0.299428239	-0.309114426	0.109868917	-0.081769244	0.16114223	0.15243518	0.077896333	0.065723402	0.060994703	0.02141944	0.99935717	0.949725174	Bacteria.Firmicutes.Erysipelotrichia.Erysipelotrichales.Erysipelotrichaceae.Erysipelotrichaceae_UCG_003	GFPT1
382901	ENSG00000198380	rs4302256	0.236254829	0.320391517	0.907948121	0.495038407	0.310526967	-0.203243882	0.011263734	0.053370932	0.259757568	0.202978591	0.097035393	0.077779486	0.252121658	0.19059523	0.779382567	0.986352721	Bacteria.Firmicutes.Clostridia.Clostridiales.Ruminococcaceae.Ruminococcus_1	GFPT1
382902	ENSG00000198380	rs4302256	0.332011025	0.374605222	0.428986418	0.461407	0.190671375	-0.179942657	-0.051448767	0.048429521	0.195086731	0.201271781	0.064642126	0.065363555	0.339034461	0.219246298	0.981446852	0.928768243	Bacteria.Proteobacteria.Gammaproteobacteria.Enterobacteriales.Enterobacteriaceae.Citrobacter	GFPT1
382903	ENSG00000198380	rs4302256	0.076864276	0.031417296	0.482921932	0.299524046	0.341851885	-0.361295807	-0.053390973	0.069386057	0.190157465	0.164275097	0.075661203	0.066346947	0.12076868	0.029754091	0.909640972	0.997216401	Bacteria.Firmicutes.Clostridia.Clostridiales.Ruminococcaceae.Subdoligranulum	GFPT1
382904	ENSG00000198380	rs4302256	0.041403082	0.071497822	0.240847393	0.461116761	0.451944882	-0.372464721	0.100404865	-0.060059048	0.217204097	0.203284246	0.084823745	0.081006798	0.100289666	0.063919769	0.709011955	0.996502544	Bacteria.Firmicutes.Clostridia.Clostridiales.Family_XI	GFPT1
382905	ENSG00000198380	rs4302256	0.107661558	0.092520364	0.025552491	0.035103258	-0.8422576	1.301614766	0.206194524	-0.276263175	0.516308097	0.762336867	0.090217948	0.128365199	0.997454612	0.743180163	0.997650199	0.999159905	Bacteria.Firmicutes.Clostridia.Clostridiales	GFPT1
382906	ENSG00000198380	rs4302256	0.091483912	0.036847387	0.014257058	0.00655335	-0.742504712	1.036625373	0.222891058	-0.28285861	0.433459496	0.486372517	0.088502199	0.100690796	0.756290166	0.286135376	0.999135888	0.650994403	Bacteria.Firmicutes.Clostridia.Clostridiales.Ruminococcaceae	GFPT1
382907	ENSG00000198380	rs4302256	0.535674536	0.725111564	0.77975472	0.570984248	0.201297149	-0.110930806	0.034473849	-0.06819642	0.323276376	0.314109549	0.122769573	0.119749263	0.628148828	0.508128652	0.932777766	0.903091295	Bacteria.Firmicutes.Negativicutes.Selenomonadales	GFPT1
382908	ENSG00000198380	rs4302256	0.204536958	0.321746709	0.660530007	0.450990422	0.232262055	-0.181596972	-0.042759711	0.066727737	0.181228607	0.181872437	0.09691613	0.087992242	0.165451818	0.121228957	0.962073978	0.859083043	Bacteria.Firmicutes.Bacilli.Lactobacillales.Carnobacteriaceae.Granulicatella	GFPT1
382909	ENSG00000198380	rs4302256	0.327155265	0.424447614	0.019746422	0.043308979	-0.274055603	0.223415098	-0.271243135	0.238741906	0.277580111	0.277951776	0.113480865	0.115838339	0.436186428	0.281692315	0.885227245	0.641966962	Bacteria.Firmicutes.Clostridia.Clostridiales.Ruminococcaceae.Ruminococcaceae_UCG_013	GFPT1
382910	ENSG00000198380	rs4302256	0.167609217	0.071766671	0.35416753	0.759078906	0.230315483	-0.258430672	-0.06962478	0.019589214	0.165039491	0.141183717	0.074608193	0.063604545	0.099622521	0.031095188	0.968802863	0.997181136	Bacteria.Bacteroidetes.Bacteroidia.Bacteroidales.Prevotellaceae	GFPT1
382911	ENSG00000198380	rs4302256	0.484530218	0.345876091	0.146343129	0.068193969	0.134743247	-0.147051556	-0.104152161	0.104143906	0.191653111	0.154870244	0.070844188	0.056155151	0.301404544	0.150954383	0.947613107	0.99789802	Bacteria.Verrucomicrobia	GFPT1
382912	ENSG00000198380	rs4302256	0.072121765	0.035224817	0.339427762	0.277985892	0.453932687	-0.430111641	-0.104690382	0.103260838	0.248306421	0.199988182	0.108783329	0.094387001	0.170627575	0.045104645	0.95319546	0.933837527	Bacteria.Firmicutes.Bacilli	GFPT1
382913	ENSG00000198380	rs4302256	0.032169961	0.052566817	0.103413032	0.28491143	0.371220605	-0.311514971	0.136883892	-0.069622881	0.169559598	0.157762519	0.082873044	0.064570798	0.047358775	0.020031962	0.328029329	0.900402738	Bacteria.Firmicutes.Clostridia.Clostridiales.Peptostreptococcaceae.Intestinibacter	GFPT1
382914	ENSG00000198380	rs4302256	0.132847257	0.094660505	0.523564551	0.481430509	0.428630305	-0.413841223	0.081641501	-0.075643294	0.281614076	0.2440023	0.127300674	0.106829579	0.269871673	0.098365311	0.99792254	0.986607256	Bacteria.Firmicutes.Clostridia.Clostridiales.Family_XIII.Family_XIII_AD3011_group	GFPT1
382915	ENSG00000198380	rs4302256	0.968225551	0.797860246	0.289796122	0.079087523	0.011521072	0.060961537	-0.131698341	0.177475564	0.288115822	0.237048043	0.123396932	0.099480563	0.570665821	0.404058913	0.775491748	0.784385202	Bacteria.Firmicutes.Clostridia.Clostridiales.Ruminococcaceae.Ruminiclostridium_9	GFPT1
382916	ENSG00000198380	rs4302256	0.236353475	0.303310805	0.968887928	0.96689644	0.271417562	-0.264534185	-0.003273026	0.003613536	0.227090645	0.254953387	0.083594476	0.086736098	0.263351127	0.158875768	0.999858829	0.959908824	Bacteria.Proteobacteria.Betaproteobacteria.Neisseriales.Neisseriaceae.Eikenella	GFPT1
382917	ENSG00000198380	rs4302256	0.200270438	0.116738493	0.00853999	0.003556726	-0.360793126	0.422008518	0.16657073	-0.18091923	0.278836396	0.265452047	0.061411815	0.059804424	0.373113595	0.165804206	0.550690875	0.35280554	Bacteria.Firmicutes.Clostridia.Clostridiales.Ruminococcaceae.Faecalibacterium	GFPT1
382918	ENSG00000198380	rs4302256	0.016564301	0.018022028	0.081728556	0.210726102	0.482584604	-0.398274836	0.13744276	-0.07985256	0.196177515	0.164126821	0.077732561	0.063171957	0.037232602	0.012748404	0.858670885	0.979585985	Bacteria.Firmicutes.Erysipelotrichia.Erysipelotrichales.Erysipelotrichaceae.Erysipelatoclostridium	GFPT1
382919	ENSG00000198380	rs4302256	0.268101916	0.193812562	0.949449713	0.798676352	0.268312088	-0.338290109	-0.006356298	-0.026089134	0.240205582	0.257654284	0.099874085	0.101867758	0.363501129	0.165980358	0.997947728	0.9977362	Bacteria.Actinobacteria.Actinobacteria.Micrococcales	GFPT1
382920	ENSG00000198380	rs4302256	0.098993212	0.06052151	0.721201168	0.661169405	0.272981197	-0.27597923	0.027324161	-0.027511374	0.16309919	0.144476857	0.076238082	0.062481045	0.075323511	0.024797235	0.903663968	0.913223836	Bacteria.Fusobacteria.Fusobacteriia.Fusobacteriales.Fusobacteriaceae.Fusobacterium	GFPT1
382921	ENSG00000198380	rs4302256	0.202257688	0.083515757	0.790995086	0.344536055	0.223110608	-0.252292723	0.030334814	0.100977566	0.173201231	0.143540001	0.11399256	0.106049468	0.115414279	0.032757624	0.820547034	0.9138367	Bacteria.Actinobacteria.Actinobacteria	GFPT1
382922	ENSG00000198380	rs4302256	0.522624966	0.892271424	0.011804181	0.024555409	-0.144297756	0.024978315	0.241045013	-0.169916519	0.224488548	0.183715237	0.093032942	0.073816431	0.372254247	0.323824758	0.185575464	0.77809004	Bacteria.Firmicutes.Clostridia.Clostridiales.Lachnospiraceae.Anaerostipes	GFPT1
382923	ENSG00000198380	rs4302256	0.943950269	0.544309676	0.564413842	0.264561065	0.031376941	0.34364722	0.046545991	-0.113445174	0.444570724	0.563806847	0.080353795	0.100804981	0.965889986	0.635883887	0.997675757	0.924386311	Bacteria.Bacteroidetes	GFPT1
382924	ENSG00000198380	rs4302256	0.425132406	0.254519267	0.636245692	0.57992982	0.195995365	-0.211268731	-0.04769809	0.045315606	0.244201363	0.183775178	0.10037724	0.081461929	0.329870267	0.128528744	0.585758849	0.955420259	Bacteria.Firmicutes.Clostridia.Clostridiales.Christensenellaceae.Christensenellaceae_R_7_group	GFPT1
382925	ENSG00000198380	rs4302256	0.157994282	0.095344328	0.534056125	0.445239945	0.246565818	-0.247141491	-0.05910126	0.063475666	0.172629358	0.146023845	0.094538139	0.082645425	0.118485379	0.037588607	0.998043854	0.98261409	Bacteria.Firmicutes.Clostridia.Clostridiales.Ruminococcaceaencultured	GFPT1
382926	ENSG00000198380	rs4302256	0.091561098	0.06772326	0.964633988	0.951765608	0.278621461	-0.275033442	-0.003154477	0.003883594	0.162693257	0.148040101	0.070870503	0.063955193	0.066231477	0.025970666	0.999305472	0.910120041	Bacteria.Bacteroidetes.Bacteroidia.Bacteroidales.Rikenellaceae.Alistipes	GFPT1
382927	ENSG00000198380	rs4302256	0.192340457	0.519281159	0.920195106	0.626771446	0.286155503	-0.159655499	-0.009418578	-0.052544472	0.217217691	0.24639006	0.093644582	0.107541528	0.243682127	0.272933789	0.99759175	0.986746924	Bacteria.Firmicutes.Clostridia.Clostridiales.Lachnospiraceae.Lachnospiraceae_UCG_008	GFPT1
382928	ENSG00000198380	rs4302256	0.174189072	0.14831189	0.833687716	0.615340131	0.254733602	-0.236390779	0.021374144	-0.043176947	0.18540772	0.161589836	0.101386034	0.085516683	0.119589957	0.060562389	0.92078388	0.945867177	Bacteria.Firmicutes.Clostridia.Clostridiales.Lachnospiraceae.Fusicatenibacter	GFPT1
382929	ENSG00000198380	rs4302256	0.233045022	0.114296394	0.429271614	0.866993348	0.213908259	-0.240833785	0.053560924	0.012360472	0.177698964	0.150456768	0.067337718	0.07351193	0.118564846	0.046494633	0.915505146	0.995237236	Bacteria.Proteobacteria.Gammaproteobacteria.Pasteurellales.Pasteurellaceae	GFPT1
382930	ENSG00000198380	rs4302256	0.595696932	0.634325642	0.058709973	0.306423453	-0.141846855	-0.098226521	-0.202996034	0.081954816	0.266017262	0.205538391	0.105496521	0.079500805	0.493748105	0.32357215	0.981084248	0.998600531	Bacteria.Firmicutes.Clostridia.Clostridiales.Ruminococcaceae.Ruminiclostridium_6	GFPT1
382931	ENSG00000198380	rs4302256	0.206505972	0.119952844	0.398090375	0.614760871	0.22221154	-0.241274334	-0.0678118	0.037477607	0.174150709	0.153123202	0.079718274	0.074106768	0.116869132	0.036132432	0.990263512	0.935449612	Bacteria.Proteobacteria.Gammaproteobacteria.Pseudomonadales	GFPT1
382932	ENSG00000198380	rs4302256	0.097804792	0.047368661	0.589170053	0.438538454	0.342255587	-0.338149925	-0.030698261	0.038676724	0.20375267	0.167291891	0.056562396	0.049619984	0.129364604	0.034958815	0.997282517	0.999171204	Bacteria.Proteobacteria.Gammaproteobacteria.Enterobacteriales.Enterobacteriaceae	GFPT1
382933	ENSG00000198380	rs4302256	0.092180302	0.069695373	0.97375145	0.97876976	0.278124156	-0.273355666	-0.00233893	0.001701358	0.16271957	0.148215459	0.070811133	0.063688062	0.066203057	0.026097637	0.999052585	0.92949713	Bacteria.Bacteroidetes.Bacteroidia.Bacteroidales.Rikenellaceae	GFPT1
382934	ENSG00000198380	rs4302256	0.637682402	0.946010667	0.046992035	0.065934362	-0.11924468	0.01394413	0.257814808	-0.191680178	0.252016318	0.205122693	0.127324027	0.102481812	0.405125338	0.439892821	0.731654326	0.715840432	Bacteria.Firmicutes.Erysipelotrichia.Erysipelotrichales	GFPT1
382935	ENSG00000198380	rs4302256	0.381497957	0.162204437	0.54093993	0.957574913	0.189724291	-0.247102118	-0.050542665	-0.003573717	0.21532108	0.174783802	0.082231691	0.066920266	0.211342027	0.073960557	0.732722747	0.998995596	Bacteria.Firmicutes.Negativicutes.Selenomonadales.Acidaminococcaceae.Phascolarctobacterium	GFPT1
382936	ENSG00000198380	rs4302256	0.409528149	0.49717754	0.584418181	0.476095083	0.184005607	-0.150567231	-0.084530903	0.101617368	0.221670326	0.220523604	0.153780189	0.141774906	0.28869036	0.167828331	0.999005033	0.920602915	Bacteria.Actinobacteria.Coriobacteriia.Coriobacteriales	GFPT1
382937	ENSG00000198380	rs4302256	0.134606608	0.136098012	0.178134368	0.225657844	0.24483699	-0.227173301	-0.078805906	0.069428191	0.161602735	0.150527391	0.057892199	0.056757932	0.096431807	0.051173903	0.886764336	0.827581226	Bacteria.Proteobacteria.Betaproteobacteria.Burkholderiales.Alcaligenaceae.Parasutterella	GFPT1
382938	ENSG00000198380	rs4302256	0.580194363	0.909521136	0.058511278	0.15598135	-0.150919507	-0.022523025	-0.189519773	0.104767032	0.271491529	0.197421139	0.098413271	0.072990444	0.437041724	0.320599013	0.996596763	0.999791394	Bacteria.Firmicutes.Clostridia.Clostridiales.Ruminococcaceae.Ruminococcaceae_UCG_005	GFPT1
382939	ENSG00000198380	rs4302256	0.102800055	0.096256378	0.931877753	0.787389097	0.277364614	-0.254173006	-0.006284514	-0.016496172	0.167619009	0.150600527	0.073233794	0.060912373	0.085810581	0.033273685	0.999296249	0.977793214	Bacteria.Bacteroidetes.Bacteroidia.Bacteroidales.Porphyromonadaceae	GFPT1
382940	ENSG00000198380	rs4302256	0.328485462	0.162112688	0.977359776	0.822260245	0.282636728	-0.300725783	0.002918577	-0.016666344	0.287065778	0.212666475	0.102447327	0.073892498	0.364790405	0.108441308	0.999985325	0.999758873	Bacteria.Firmicutes.Clostridia.Clostridiales.Ruminococcaceae.Ruminococcaceae_UCG_014	GFPT1
382941	ENSG00000198380	rs4302256	0.056630906	0.080855333	0.321159508	0.691106921	0.333199007	-0.289958512	-0.058139359	0.023018618	0.171688045	0.163508932	0.058156399	0.057672212	0.070034024	0.045413553	0.670612892	0.935568656	Bacteria.Proteobacteria.Betaproteobacteria.Burkholderiales.Alcaligenaceae	GFPT1
382942	ENSG00000198380	rs4302256	0.037146873	0.079031104	0.205553497	0.511240372	0.417410473	-0.329392434	0.088279179	-0.039557611	0.196165252	0.184599102	0.069038854	0.059886603	0.083546429	0.057468763	0.99714486	0.996602117	Bacteria.Firmicutes.Clostridia.Clostridiales.Clostridiaceae_1.Clostridium_sensu_stricto_1	GFPT1
382943	ENSG00000198380	rs4302256	0.244957818	0.069568209	0.528422369	0.207978776	0.544658566	-0.719702039	-0.062966174	0.1174333	0.464211534	0.39004548	0.099343911	0.092336905	0.69650234	0.298882877	0.999330493	0.996754281	Bacteria.Proteobacteria	GFPT1
382944	ENSG00000198380	rs4302256	0.352667214	0.262820591	0.843201759	0.970490993	0.23977021	-0.269718161	-0.021129634	0.003473606	0.256126952	0.238785456	0.106397203	0.093539354	0.415422034	0.205208564	0.998891856	0.999590371	Bacteria.Firmicutes.Bacilli.Bacillales.Staphylococcaceae.Staphylococcus	GFPT1
382945	ENSG00000198380	rs4302256	0.721598391	0.955680509	0.152684469	0.227739315	-0.112273627	0.015060983	-0.172700559	0.130247287	0.313725371	0.269960123	0.119345415	0.106961539	0.672151597	0.579669319	0.710055193	0.913834648	Bacteria.Firmicutes.Clostridia.Clostridiales.Ruminococcaceae.Anaerotruncus	GFPT1
382946	ENSG00000198380	rs4302256	0.206264445	0.090766603	0.831501877	0.634848986	0.253866897	-0.281562808	-0.01686063	-0.03127688	0.19885233	0.163998615	0.078923301	0.065548054	0.156282675	0.040364202	0.922811694	0.9860779	Bacteria.Firmicutes.Negativicutes.Selenomonadales.Acidaminococcaceae	GFPT1
382947	ENSG00000198380	rs4302256	0.086886652	0.054568126	0.647282758	0.4529896	0.296903356	-0.284096276	0.036000277	-0.047887068	0.170797393	0.145121847	0.078316667	0.063428498	0.072578679	0.023922033	0.922176117	0.936854604	Bacteria.Firmicutes.Clostridia.Clostridiales.Ruminococcaceae.Ruminococcaceae_UCG_002	GFPT1
382948	ENSG00000198380	rs4302256	0.099236722	0.09014461	0.596013965	0.553380701	0.271727735	-0.254814938	0.04231521	-0.043905515	0.162469849	0.148126511	0.07942586	0.073692225	0.075741748	0.032522121	0.997604342	0.996621608	Bacteria.Proteobacteria.Deltaproteobacteria	GFPT1
382949	ENSG00000198380	rs4302256	0.535157888	0.384861351	0.000745853	0.00094228	0.097224433	-0.119467501	0.317172448	-0.24852325	0.155940997	0.136553254	0.089603259	0.071711506	0.2071856	0.111594292	0.500854085	0.792024836	Bacteria.Firmicutes.Clostridia.Clostridiales.Lachnospiraceae.Dorea	GFPT1
382950	ENSG00000198380	rs4302256	0.212403795	0.156831873	0.15118823	0.284929027	0.209898914	-0.222248004	0.11755933	-0.079482369	0.16667105	0.155161845	0.080938904	0.073717563	0.126484344	0.0584477	0.999694213	0.863959089	Bacteria.Firmicutes.Clostridia.Clostridiales.Lachnospiraceaencultured	GFPT1
382951	ENSG00000198464	rs2247894	0.573864026	0.779003565	0.338760779	0.598000451	0.356318345	-0.104369216	0.191260797	-0.063010587	0.630396721	0.370385965	0.198462076	0.118914801	0.440789098	0.408251304	0.999878354	0.991515218	Bacteria.Bacteroidetes.Bacteroidia.Bacteroidales.Porphyromonadaceae.Barnesiella	ZNF480
382952	ENSG00000198464	rs2247894	0.906802084	0.860742554	0.389299543	0.498656934	-0.042393274	0.039779928	0.116560901	-0.05575825	0.360700135	0.225860644	0.134489594	0.081947163	0.322307178	0.216449127	0.955858825	0.966245262	Bacteria.Firmicutes.Clostridia.Clostridiales.Lachnospiraceae.Tyzzerella	ZNF480
382953	ENSG00000198464	rs2247894	0.641660381	0.70295312	0.479255735	0.249718222	-0.146385262	0.073628888	-0.169274397	0.160749504	0.313080843	0.192231416	0.237876992	0.138407665	0.242204379	0.157014408	0.999276643	0.988728768	Bacteria.Firmicutes.Clostridia.Clostridiales.Ruminococcaceae.Ruminiclostridium_5	ZNF480
382954	ENSG00000198464	rs2247894	0.42249252	0.44578952	0.493650193	0.600627436	-0.236492055	0.137735149	-0.080315504	-0.038206268	0.292976546	0.179549106	0.116669714	0.072625321	0.194280065	0.118304385	0.787687757	0.848668129	Bacteria.Firmicutes.Negativicutes.Selenomonadales.Veillonellaceae.Dialister	ZNF480
382955	ENSG00000198464	rs2247894	0.591072773	0.490239287	0.936892944	0.66302668	-0.18845327	0.148991425	-0.01099529	0.038157183	0.349016172	0.214726842	0.138335748	0.087168808	0.322171479	0.146348597	0.973399478	0.979585985	Bacteria.Firmicutes.Erysipelotrichia.Erysipelotrichales.Erysipelotrichaceae.Erysipelatoclostridium	ZNF480
382956	ENSG00000198464	rs2247894	0.274273503	0.412109134	0.353047568	0.662431153	-0.542319542	0.244441093	0.152651757	-0.0445069	0.491862289	0.296113924	0.163195155	0.101483064	0.24890354	0.169881711	0.732860098	0.988047315	Bacteria.Proteobacteria.Betaproteobacteria	ZNF480
382957	ENSG00000198464	rs2247894	0.867700643	0.929948283	0.766285316	0.99041555	0.235654746	0.072888151	-0.0717481	0.0017143	1.40908358	0.825915903	0.240374394	0.142160455	0.965092558	0.723727431	0.997187614	0.95092233	Bacteria.Bacteroidetes.Bacteroidia.Bacteroidales	ZNF480
382958	ENSG00000198464	rs2247894	0.999385096	0.837407629	0.598871964	0.462440831	-0.000371602	-0.06160034	0.097553285	-0.086534038	0.480330569	0.298980134	0.184544554	0.117062898	0.635079164	0.398742555	0.961249848	0.997513341	Bacteria.Firmicutes.Clostridia.Clostridiales.Lachnospiraceae.Eubacterium_xylanophilum_group	ZNF480
382959	ENSG00000198464	rs2247894	0.285036861	0.19254071	0.161608554	0.077047986	-0.350348717	0.279281065	-0.275068668	0.221425305	0.325011545	0.212096114	0.194285201	0.123247859	0.216932382	0.074724752	0.999672451	0.998587032	Bacteria.Firmicutes.Clostridia.Clostridiales.Ruminococcaceae.Butyricicoccus	ZNF480
382960	ENSG00000198464	rs2247894	0.703904633	0.400475157	0.183359558	0.084388371	0.153165967	-0.223881107	0.242170712	-0.207738923	0.401238624	0.264532473	0.180077632	0.118532695	0.585160555	0.27163446	0.989879671	0.729514443	Bacteria.Firmicutes.Clostridia.Clostridiales.Ruminococcaceae.Ruminococcaceae_UCG_013	ZNF480
382961	ENSG00000198464	rs2247894	0.337205751	0.474167253	0.410882282	0.578656203	-0.444543663	0.203017706	-0.237456051	0.093300361	0.459788443	0.282008181	0.286894788	0.167158562	0.328493029	0.223436024	0.998820086	0.961415255	Bacteria.Firmicutes.Clostridia.Clostridiales.Family_XIII	ZNF480
382962	ENSG00000198464	rs2247894	0.619452586	0.553432333	0.353041597	0.281458159	0.316078172	-0.214501702	0.240582804	-0.159799813	0.633402424	0.360072549	0.257196239	0.147135438	0.548880357	0.309148332	0.998832683	0.955062155	Bacteria.Firmicutes.Clostridia.Clostridiales.Ruminococcaceae.Eubacterium_coprostanoligenes_group	ZNF480
382963	ENSG00000198464	rs2247894	0.330797882	0.195592033	0.556625415	0.260758011	-0.36735593	0.308366367	0.135390295	-0.148158144	0.37491405	0.235813828	0.22911904	0.130595156	0.285075528	0.092461718	0.976314705	0.978704417	Bacteria.Firmicutes.Bacilli.Lactobacillales.Streptococcaceae.Streptococcus	ZNF480
382964	ENSG00000198464	rs2247894	0.543826489	0.365872132	0.097840872	0.023339515	0.278224086	-0.232752653	-0.358854161	0.287472578	0.455921048	0.255604368	0.213657649	0.123769165	0.340421884	0.183211348	0.870228015	0.745224001	Bacteria.Firmicutes.Clostridia.Clostridiales.Lachnospiraceae.Blautia	ZNF480
382965	ENSG00000198464	rs2247894	0.247564596	0.237242955	0.312359581	0.292168253	-0.759923187	0.451483099	-0.216954515	0.131874483	0.651302942	0.378473691	0.213077275	0.124176283	0.320368064	0.186892134	0.998896274	0.99087052	Bacteria.Proteobacteria.Deltaproteobacteria.Desulfovibrionales.Desulfovibrionaceae.Desulfovibrio	ZNF480
382966	ENSG00000198464	rs2247894	0.705494845	0.697988468	0.285371673	0.154003127	-0.12289182	0.076535474	-0.137594075	0.115986586	0.323757714	0.196365815	0.127732826	0.080414618	0.283079975	0.147426324	0.678114463	0.899031953	Bacteria.Firmicutes.Clostridia.Clostridiales.Lachnospiraceae.Lachnospiraceae_NK4A136_group	ZNF480
382967	ENSG00000198464	rs2247894	0.34713476	0.196069513	0.60252204	0.276532614	-0.358864276	0.309919196	0.121396449	-0.144198553	0.378939514	0.237257856	0.231967799	0.131404937	0.311287848	0.093395499	0.988415778	0.976249604	Bacteria.Firmicutes.Bacilli.Lactobacillales.Streptococcaceae	ZNF480
382968	ENSG00000198464	rs2247894	0.476122463	0.753955705	0.79022916	0.641194602	-0.258269053	0.069079468	-0.045883783	-0.05086596	0.360355256	0.219470461	0.17177779	0.108637214	0.273197469	0.234181658	0.974783899	0.869034883	Bacteria.Firmicutes.Bacilli.Lactobacillales.Carnobacteriaceae.Granulicatella	ZNF480
382969	ENSG00000198464	rs2247894	0.411856423	0.218733891	0.706888133	0.330076206	-0.34314415	0.318028976	0.08820686	-0.130140787	0.4154562	0.25608145	0.233540269	0.132618838	0.351047327	0.113055189	0.99152666	0.965459012	Bacteria.Firmicutes.Bacilli.Lactobacillales	ZNF480
382970	ENSG00000198464	rs2247894	0.69153177	0.978823921	0.724146081	0.335592611	-0.141369129	0.005778791	0.066794501	-0.113566326	0.354709542	0.216874773	0.188443381	0.117066587	0.350470475	0.272196685	0.991744893	0.872424421	Bacteria.Firmicutes.Bacilli.Lactobacillales.Carnobacteriaceae	ZNF480
382971	ENSG00000198464	rs2247894	0.879123222	0.877173871	0.865836702	0.846127206	-0.0954508	0.053831776	0.035846007	-0.023025166	0.625167022	0.346937571	0.211332697	0.11817573	0.495485854	0.399642614	0.997329664	0.92426646	Bacteria.Firmicutes.Negativicutes.Selenomonadales.Veillonellaceae.Megasphaera	ZNF480
382972	ENSG00000198464	rs2247894	0.904146788	0.534606973	0.749898024	0.712768113	-0.058450232	0.184796591	0.058943053	0.042034389	0.483477505	0.295999703	0.184123329	0.113682182	0.588092304	0.290135346	0.981084248	0.998600531	Bacteria.Firmicutes.Clostridia.Clostridiales.Ruminococcaceae.Ruminiclostridium_6	ZNF480
382973	ENSG00000198464	rs2247894	0.54865646	0.589677098	0.589907077	0.577916974	-0.193229745	0.107869444	-0.094596024	0.055814077	0.320487129	0.199023961	0.174642088	0.099802693	0.215693869	0.170388585	0.920233673	0.990569963	Bacteria.Proteobacteria.Gammaproteobacteria.Pasteurellales.Pasteurellaceae.Haemophilus	ZNF480
382974	ENSG00000198464	rs2247894	0.396325013	0.453492475	0.516597502	0.563517279	-0.352257723	0.196592402	-0.114544757	0.061041509	0.412553171	0.260686476	0.175639001	0.105135115	0.397101794	0.210792099	0.999985325	0.999758873	Bacteria.Firmicutes.Clostridia.Clostridiales.Ruminococcaceae.Ruminococcaceae_UCG_014	ZNF480
382975	ENSG00000198464	rs2247894	0.219620942	0.208698874	0.256680564	0.227974951	-0.541169278	0.365860748	-0.167984463	0.117753156	0.436606621	0.288134832	0.146796358	0.096750688	0.206804796	0.137655674	0.570673424	0.818120811	Bacteria.Firmicutes.Clostridia.Clostridiales.Lachnospiraceae.Lachnospiraceae_UCG_010	ZNF480
382976	ENSG00000198464	rs2247894	0.91313745	0.772522469	0.355981559	0.26801986	0.042474864	-0.072222439	0.141746859	-0.104582604	0.387872148	0.248798552	0.152470001	0.093611054	0.510663933	0.332995085	0.811347576	0.97362172	Bacteria.Firmicutes.Clostridia.Clostridiales.Ruminococcaceae.Ruminococcus_2	ZNF480
382977	ENSG00000198464	rs2247894	0.4216002	0.275285584	0.484773892	0.212676519	-0.276296045	0.23384838	-0.079962287	0.090250828	0.341626683	0.212543042	0.113798692	0.071707288	0.267427061	0.129270049	0.982891669	0.998439902	Bacteria.Verrucomicrobia.Verrucomicrobiae.Verrucomicrobiales.Verrucomicrobiaceae.Akkermansia	ZNF480
382978	ENSG00000198464	rs2247894	0.735355691	0.696623496	0.837083908	0.952173704	-0.14246852	0.112600692	0.041391456	-0.0077784	0.41968847	0.287528912	0.200490396	0.129189406	0.542412096	0.280461017	0.871803047	0.994954174	Bacteria.Firmicutes.Clostridia.Clostridiales.Lachnospiraceae.Lachnospiraceae_ND3007_group	ZNF480
382979	ENSG00000198464	rs2247894	0.634719643	0.661724554	0.877993778	0.895210701	-0.242345824	0.131120052	0.032611734	-0.015123517	0.507698307	0.298308548	0.211601605	0.114372648	0.571699154	0.319874153	0.996566686	0.997858307	Bacteria.Proteobacteria.Gammaproteobacteria	ZNF480
382980	ENSG00000198464	rs2247894	0.879108252	0.683508835	0.981699864	0.748369132	-0.194454477	0.297189309	0.005118474	-0.041171891	1.273445095	0.725712036	0.222288478	0.1278015	0.94623329	0.669620562	0.999973618	0.994138314	Bacteria.Bacteroidetes.Bacteroidia.Bacteroidales.Bacteroidaceae.Bacteroides	ZNF480
382981	ENSG00000198464	rs2247894	0.520052631	0.486395944	0.277880709	0.10996133	-0.202194026	0.134439585	-0.1358202	0.131673585	0.312617009	0.192043622	0.124120918	0.081253669	0.202777125	0.135791788	0.975966367	0.997201293	Bacteria.Firmicutes.Clostridia.Clostridiales.Lachnospiraceae.Coprococcus_1	ZNF480
382982	ENSG00000198464	rs2247894	0.644063633	0.503743259	0.115351506	0.026649601	0.187917061	-0.160565372	0.239750935	-0.216061088	0.40482917	0.23881177	0.150224844	0.095258699	0.331198077	0.109313149	0.34246871	0.705798006	Bacteria.Firmicutes.Clostridia.Clostridiales.Peptostreptococcaceae.Intestinibacter	ZNF480
382983	ENSG00000198464	rs2247894	0.676109173	0.644580418	0.511388252	0.772122348	-0.138364926	0.095294758	-0.086808155	0.025710298	0.329697986	0.205614402	0.131465776	0.088409191	0.334012821	0.161027536	0.977260763	0.986530737	Bacteria.Firmicutes.Negativicutes.Selenomonadales.Veillonellaceae.Veillonella	ZNF480
382984	ENSG00000198464	rs2247894	0.738992956	0.611321681	0.947106631	0.758161157	-0.224240036	0.203541881	-0.017152184	0.047385954	0.670143574	0.398588719	0.257550322	0.153255234	0.553594067	0.34271281	0.998891856	0.999590371	Bacteria.Firmicutes.Bacilli.Bacillales.Staphylococcaceae.Staphylococcus	ZNF480
382985	ENSG00000198464	rs2247894	0.657466285	0.528369463	0.475383243	0.32524346	0.401584051	-0.320542518	-0.132728145	0.103553556	0.901500789	0.505665941	0.184880488	0.104468555	0.607472702	0.403264266	0.960907055	0.870964126	Bacteria.Firmicutes.Clostridia.Clostridiales.Ruminococcaceae.Faecalibacterium	ZNF480
382986	ENSG00000198464	rs2247894	0.572420963	0.533418284	0.76231716	0.570215303	-0.180382751	0.122558523	-0.039566171	0.047486581	0.317930984	0.195737802	0.130275166	0.083217236	0.247990693	0.11682572	0.62631947	0.96995911	Bacteria.Firmicutes.Clostridia.Clostridiales.Lachnospiraceae.Lachnospira	ZNF480
382987	ENSG00000198464	rs2247894	0.67279986	0.646648223	0.820041707	0.956315766	-0.143113467	0.092931867	-0.03559869	0.0054016	0.33734984	0.201778147	0.155851812	0.098230262	0.245265826	0.166072216	0.997117901	0.95817688	Bacteria.Firmicutes.Clostridia.Clostridiales.Lachnospiraceae.Eubacterium_hallii_group	ZNF480
382988	ENSG00000198464	rs2247894	0.611373246	0.776758523	0.81128896	0.949241588	-0.274239758	0.094573912	-0.045738195	-0.007559314	0.537111692	0.332156502	0.190785302	0.118288913	0.439881374	0.307485942	0.841061669	0.996502544	Bacteria.Firmicutes.Clostridia.Clostridiales.Family_XI	ZNF480
382989	ENSG00000198464	rs2247894	0.760670157	0.281142468	0.980038022	0.363156759	-0.181099232	0.393850382	-0.005200954	-0.1154812	0.592051081	0.362397137	0.20706316	0.126098653	0.718556517	0.308120472	0.948824886	0.863647277	Bacteria.Firmicutes.Negativicutes.Selenomonadales	ZNF480
382990	ENSG00000198464	rs2247894	0.764516118	0.952717783	0.668402148	0.873571483	0.441338523	-0.053527918	-0.114292423	0.026374511	1.46714541	0.899273826	0.265612172	0.16509614	0.954184916	0.805418993	0.999826541	0.999832315	Bacteria.Firmicutes.Clostridia.Clostridiales.Lachnospiraceae	ZNF480
382991	ENSG00000198464	rs2247894	0.58376432	0.727857942	0.976514905	0.66166306	-0.248590542	0.089286793	-0.00420829	-0.035720536	0.45145295	0.25548394	0.142402946	0.081251287	0.376920538	0.235741704	0.998329958	0.99999132	Bacteria.Firmicutes.Clostridia.Clostridiales.Clostridiaceae_1	ZNF480
382992	ENSG00000198464	rs2247894	0.604499123	0.495445302	0.820301678	0.548744692	-0.160201526	0.129274023	0.025163613	0.040708472	0.307797122	0.188574428	0.110329044	0.067533233	0.236567866	0.130276419	0.80375211	0.993577312	Bacteria.Proteobacteria.Betaproteobacteria.Burkholderiales.Alcaligenaceae.Sutterella	ZNF480
382993	ENSG00000198464	rs2247894	0.570885609	0.584966483	0.994679933	0.957590201	-0.183498558	0.108319881	0.001064008	-0.005233524	0.32213091	0.197346099	0.158962357	0.098036635	0.232169362	0.136268076	0.999122013	0.998516628	Bacteria.Proteobacteria.Deltaproteobacteria.Desulfovibrionales.Desulfovibrionaceae	ZNF480
382994	ENSG00000198464	rs2247894	0.531552935	0.486837778	0.824063319	0.68859394	-0.254737765	0.175574429	0.058573773	-0.062185425	0.404987977	0.251059102	0.262402274	0.154475506	0.279519273	0.154742625	0.882698437	0.958212988	Bacteria.Actinobacteria	ZNF480
382995	ENSG00000198464	rs2247894	0.508598506	0.535141641	0.619215593	0.620154483	-0.216477466	0.125618783	0.067343561	-0.037998912	0.325680556	0.201475451	0.134861185	0.076300776	0.298905611	0.161451091	0.999492402	0.999741582	Bacteria.Proteobacteria.Gammaproteobacteria.Enterobacteriales.Enterobacteriaceae.Escherichia_Shigella	ZNF480
382996	ENSG00000198464	rs2247894	0.695184785	0.664196473	0.203585548	0.18131501	0.165156106	-0.109260436	0.218026695	-0.13740406	0.419633299	0.250529735	0.169759196	0.101690199	0.46113075	0.31690786	0.591189136	0.959078693	Bacteria.Firmicutes.Clostridia.Clostridiales.Ruminococcaceae.Ruminococcus_1	ZNF480
382997	ENSG00000198464	rs2247894	0.572887871	0.768954708	0.595612276	0.752271822	-0.176723787	0.056647193	0.0637384	0.022926124	0.311861923	0.192042036	0.119506378	0.072325866	0.255960063	0.169863476	0.991923473	0.977793214	Bacteria.Bacteroidetes.Bacteroidia.Bacteroidales.Porphyromonadaceae	ZNF480
382998	ENSG00000198464	rs2247894	0.89474012	0.913634226	0.455355613	0.388766531	-0.048632385	0.023900237	0.149414746	-0.101152263	0.36613177	0.219512763	0.198951113	0.116579044	0.338875076	0.217544473	0.89797595	0.997132292	Bacteria.Firmicutes.Bacilli.Bacillales	ZNF480
382999	ENSG00000198464	rs2247894	0.983564497	0.932582711	0.375568692	0.359792801	-0.007648736	-0.020735115	0.112107396	-0.074823846	0.369866491	0.244160358	0.125650603	0.081129121	0.536565663	0.340080204	0.999858829	0.929555963	Bacteria.Proteobacteria.Betaproteobacteria.Neisseriales.Neisseriaceae.Eikenella	ZNF480
383000	ENSG00000198464	rs2247894	0.591947897	0.777399452	0.986008352	0.671820048	-0.219226717	0.067662918	-0.001949097	-0.028089027	0.406970312	0.238344692	0.110716272	0.066001825	0.412643208	0.290140363	0.898891713	0.998607976	Bacteria.Firmicutes.Clostridia.Clostridiales.Lachnospiraceae.Tyzzerella_4	ZNF480
383001	ENSG00000198464	rs2247894	0.577797117	0.728789378	0.853427069	0.971567232	-0.188244365	0.075181502	-0.048009361	-0.005403298	0.336498637	0.215893293	0.258832983	0.151013396	0.355325687	0.228564515	0.999739884	0.915266131	Bacteria.Actinobacteria.Coriobacteriia.Coriobacteriales.Coriobacteriaceae	ZNF480
383002	ENSG00000198464	rs2247894	0.60929497	0.710052722	0.375360988	0.124575733	-0.160499861	0.071760039	0.093742187	-0.103708956	0.312518794	0.192170962	0.105020799	0.066653108	0.241927775	0.177483262	0.876131463	0.717354707	Bacteria.Fusobacteria.Fusobacteriia.Fusobacteriales.Fusobacteriaceae.Fusobacterium	ZNF480
383003	ENSG00000198464	rs2247894	0.391037844	0.332548203	0.199054814	0.162053273	0.5436551	-0.391717365	0.262515227	-0.179847249	0.629594881	0.401237115	0.202328218	0.127165635	0.430576937	0.227691065	0.997594253	0.968019235	Bacteria.Firmicutes.Erysipelotrichia.Erysipelotrichales.Erysipelotrichaceae.Faecalitalea	ZNF480
383004	ENSG00000198464	rs2247894	0.496576541	0.129247416	0.991230931	0.206602086	-0.272432216	0.404177966	-0.001613931	-0.122698322	0.398450544	0.263035533	0.146282499	0.096181239	0.418178773	0.091154227	0.903330133	0.857593755	Bacteria.Firmicutes.Negativicutes.Selenomonadales.Veillonellaceae	ZNF480
383005	ENSG00000198464	rs2247894	0.630451671	0.625142203	0.377531121	0.43196837	-0.154361095	0.095831326	0.14930533	-0.08175752	0.319338238	0.195210886	0.168035995	0.103392986	0.281203584	0.148710133	0.85833987	0.98064907	Bacteria.Actinobacteria.Actinobacteria.Bifidobacteriales.Bifidobacteriaceae.Bifidobacterium	ZNF480
383006	ENSG00000198464	rs2247894	0.813711128	0.659773702	0.767986543	0.94036367	-0.096774041	0.109083539	0.051524843	0.007954678	0.409019547	0.246653753	0.173925759	0.105917349	0.472017338	0.255272232	0.60964319	0.994087343	Bacteria.Firmicutes.Clostridia.Clostridiales.Christensenellaceae.Christensenellaceae_R_7_group	ZNF480
383007	ENSG00000198464	rs2247894	0.624123789	0.614157248	0.398791554	0.470355813	-0.157114353	0.098863658	0.145089575	-0.075859437	0.319104584	0.195155481	0.170819708	0.104468525	0.26941678	0.159480231	0.924475198	0.99223971	Bacteria.Actinobacteria.Actinobacteria.Bifidobacteriales.Bifidobacteriaceae	ZNF480
383008	ENSG00000198464	rs2247894	0.687929812	0.719171537	0.671760183	0.589607843	-0.134258231	0.073821664	0.085422332	-0.063405163	0.33276238	0.204417112	0.200681076	0.116963547	0.266139436	0.196100785	0.999670759	0.996530704	Bacteria.Firmicutes.Clostridia.Clostridiales.Ruminococcaceae.Flavonifractor	ZNF480
383009	ENSG00000198464	rs2247894	0.974621584	0.972267076	0.880527041	0.872914394	-0.033611519	0.020238074	-0.038768592	0.023116389	1.052491135	0.579900882	0.256926856	0.143946638	0.87412771	0.560578878	0.998803525	0.997226571	Bacteria.Firmicutes.Clostridia.Clostridiales.Lachnospiraceae.Eubacterium_rectale_group	ZNF480
383010	ENSG00000198464	rs2247894	0.505939694	0.540295949	0.760006535	0.846523421	-0.230979165	0.126119848	0.053643475	-0.019666505	0.345321414	0.204866862	0.174871091	0.101201487	0.228734273	0.166429935	0.92078388	0.957716254	Bacteria.Firmicutes.Clostridia.Clostridiales.Lachnospiraceae.Fusicatenibacter	ZNF480
383011	ENSG00000198464	rs2247894	0.594864651	0.685571753	0.384106737	0.128994195	-0.167401406	0.078193384	0.092832652	-0.103205596	0.313231203	0.192267804	0.105939915	0.067120103	0.234335264	0.175408246	0.871838555	0.71477362	Bacteria.Fusobacteria.Fusobacteriia.Fusobacteriales	ZNF480
383012	ENSG00000198464	rs2247894	0.57683359	0.621600233	0.5945751	0.574437034	-0.179162474	0.09864737	-0.097402296	0.05866099	0.319452715	0.198904562	0.182109702	0.103938559	0.211170114	0.176512649	0.919978938	0.987424055	Bacteria.Proteobacteria.Gammaproteobacteria.Pasteurellales.Pasteurellaceae	ZNF480
383013	ENSG00000198464	rs2247894	0.907690959	0.779481148	0.900809269	0.909575481	-0.089166277	0.127768719	0.031468707	0.01746794	0.766004402	0.454435	0.251494309	0.153204213	0.721391074	0.530197788	0.882579281	0.940172985	Bacteria.Firmicutes.Clostridia.Clostridiales.Ruminococcaceae.Anaerotruncus	ZNF480
383014	ENSG00000198464	rs2247894	0.555900395	0.523087742	0.846184312	0.746338116	-0.236823386	0.161996024	-0.033638813	0.03529181	0.400035605	0.252303922	0.172714769	0.108640453	0.298287496	0.195084728	0.95180043	0.998819627	Bacteria.Firmicutes.Clostridia.Clostridiales.Ruminococcaceae.Ruminococcaceae_UCG_003	ZNF480
383015	ENSG00000198464	rs2247894	0.566494427	0.525863292	0.841478317	0.753764511	-0.235628767	0.167937515	-0.039832793	0.039698095	0.408961659	0.263319542	0.198365862	0.126022438	0.512114291	0.295659747	0.99991226	0.996838275	Bacteria.Actinobacteria.Coriobacteriia.Coriobacteriales.Coriobacteriaceae.Collinsella	ZNF480
383016	ENSG00000198464	rs2247894	0.882950308	0.924781123	0.791300981	0.995311521	0.252772182	0.111748451	-0.07254526	-0.001116255	1.710116014	1.179029384	0.273020797	0.18923379	0.999435429	0.999772384	0.999968393	0.999515331	Bacteria.Firmicutes	ZNF480
383017	ENSG00000198464	rs2247894	0.951035407	0.556407846	0.493427513	0.867657073	-0.025601932	0.148989372	-0.109585932	-0.015431085	0.415318381	0.25199324	0.159106877	0.092238593	0.463517604	0.190987226	0.68868149	0.974621017	Bacteria.Firmicutes.Clostridia.Clostridiales.Lachnospiraceae.Lachnoclostridium	ZNF480
383018	ENSG00000198464	rs2247894	0.978555779	0.93568479	0.276184891	0.11090691	0.010404375	-0.018372393	0.180711856	-0.169875259	0.385586647	0.226798272	0.164558415	0.105111465	0.406497617	0.20186846	0.542944918	0.743741487	Bacteria.Firmicutes.Clostridia.Clostridiales.Peptostreptococcaceae	ZNF480
383019	ENSG00000198464	rs2247894	0.62812266	0.613905598	0.846925536	0.68584191	-0.162100641	0.102650732	0.025356178	0.032104402	0.333074861	0.202486974	0.130827033	0.079012538	0.220526625	0.170443921	0.998277807	0.999325446	Bacteria.Bacteroidetes.Bacteroidia.Bacteroidales.Porphyromonadaceae.Parabacteroides	ZNF480
383020	ENSG00000198464	rs2247894	0.588100905	0.598215071	0.91783441	0.960953175	-0.17574956	0.104097293	-0.013404468	0.003908142	0.322893974	0.196569902	0.129432008	0.079520091	0.217318341	0.149314829	0.999305472	0.9130102	Bacteria.Bacteroidetes.Bacteroidia.Bacteroidales.Rikenellaceae.Alistipes	ZNF480
383021	ENSG00000198464	rs2247894	0.223679435	0.171217044	0.265242984	0.164603657	-0.777078567	0.499253634	-0.225707223	0.163492361	0.632529581	0.360838991	0.20084786	0.116314639	0.252510167	0.11092368	0.81051521	0.940377436	Bacteria.Firmicutes.Erysipelotrichia.Erysipelotrichales.Erysipelotrichaceae.Clostridium_innocuum_group	ZNF480
383022	ENSG00000198464	rs2247894	0.976652806	0.790719334	0.624539644	0.982837202	0.016077575	0.092830713	-0.077415048	0.002213369	0.547258096	0.348369645	0.157421712	0.102494672	0.641326272	0.354026661	0.9994853	0.999502343	Bacteria.Firmicutes.Clostridia.Clostridiales.Lachnospiraceae.Ruminococcus_gnavus_group	ZNF480
383023	ENSG00000198464	rs2247894	0.69440334	0.720060022	0.400654027	0.42070982	0.229688261	-0.122814601	0.162128282	-0.089582103	0.582025339	0.341209973	0.191639988	0.110550717	0.475729203	0.33405696	0.981446852	0.925873833	Bacteria.Proteobacteria.Gammaproteobacteria.Enterobacteriales.Enterobacteriaceae.Citrobacter	ZNF480
383024	ENSG00000198464	rs2247894	0.638544434	0.963230615	0.84679064	0.353821176	-0.177536653	0.01034435	-0.028679603	0.081312219	0.376178411	0.2235266	0.147842528	0.087069065	0.422591619	0.329814892	0.960255544	0.997216401	Bacteria.Firmicutes.Clostridia.Clostridiales.Ruminococcaceae.Subdoligranulum	ZNF480
383025	ENSG00000198464	rs2247894	0.824615602	0.669328921	0.749913704	0.95769183	-0.090908144	0.105702381	0.055643701	0.005635853	0.408559958	0.246382315	0.173828265	0.105827065	0.473400968	0.252860789	0.609710212	0.999370792	Bacteria.Firmicutes.Clostridia.Clostridiales.Christensenellaceae	ZNF480
383026	ENSG00000198464	rs2247894	0.61331519	0.644433855	0.293593925	0.232180889	-0.161055654	0.089910891	-0.158990769	0.114198904	0.317165984	0.193911777	0.150156319	0.094690622	0.226715965	0.169930208	0.676170535	0.934656959	Bacteria.Firmicutes.Clostridia.Clostridiales.Lachnospiraceae.Dorea	ZNF480
383027	ENSG00000198464	rs2247894	0.862501544	0.942002868	0.769072195	0.982245003	0.281593977	0.076397579	-0.077738647	0.003830189	1.619489376	1.046046436	0.26368316	0.171448106	0.997454612	0.892139731	0.997650199	0.999159905	Bacteria.Firmicutes.Clostridia.Clostridiales	ZNF480
383028	ENSG00000198464	rs2247894	0.537600461	0.316935325	0.203041236	0.062908493	0.305653628	-0.297946845	-0.261548176	0.234344806	0.493202606	0.295424113	0.203397522	0.123842383	0.374378341	0.2171472	0.780959261	0.717316114	Bacteria.Firmicutes.Erysipelotrichia.Erysipelotrichales.Erysipelotrichaceae	ZNF480
383029	ENSG00000198464	rs2247894	0.582795734	0.54845081	0.739165673	0.68447269	-0.396626854	0.25064707	-0.080677797	0.057132701	0.718439722	0.415504039	0.241272232	0.139964521	0.50825576	0.316438016	0.997947728	0.9977362	Bacteria.Actinobacteria.Actinobacteria.Micrococcales	ZNF480
383030	ENSG00000198464	rs2247894	0.485846105	0.468239837	0.739652533	0.619009611	-0.233239043	0.153992251	0.068853688	-0.063941104	0.332754751	0.211056306	0.2063114	0.127972109	0.199550646	0.126970586	0.809466417	0.916650172	Bacteria.Actinobacteria.Actinobacteria	ZNF480
383031	ENSG00000198464	rs2247894	0.991394068	0.765363536	0.238459086	0.091603023	0.004050624	-0.067061937	-0.142787176	0.13791683	0.374097824	0.223764771	0.120011014	0.080543341	0.528746205	0.290221573	0.407852469	0.839218487	Bacteria.Firmicutes.Clostridia.Clostridiales.Lachnospiraceae.Anaerostipes	ZNF480
383032	ENSG00000198464	rs2247894	0.868188729	0.929105503	0.766761219	0.991286647	0.234778792	0.073771364	-0.071597466	0.001558523	1.409093579	0.825960134	0.240374164	0.142163776	0.965605487	0.721178806	0.997675757	0.953851143	Bacteria.Bacteroidetes	ZNF480
383033	ENSG00000198464	rs2247894	0.493127882	0.432199694	0.65448402	0.559493501	-0.340396475	0.22831301	-0.095386963	0.073782955	0.493875045	0.288877212	0.212152651	0.125777261	0.507761569	0.291368814	0.948905015	0.966332496	Bacteria.Firmicutes.Clostridia.Clostridiales.Ruminococcaceae.Ruminococcaceae_NK4A214_group	ZNF480
383034	ENSG00000198464	rs2247894	0.756369743	0.7221953	0.774895729	0.908326529	-0.117058885	0.079395377	0.054423399	-0.012784531	0.375714902	0.222351768	0.189516378	0.110593526	0.318852864	0.184400316	0.998043854	0.98261409	Bacteria.Firmicutes.Clostridia.Clostridiales.Ruminococcaceaencultured	ZNF480
383035	ENSG00000198464	rs2247894	0.421327476	0.229626106	0.662877669	0.340500049	-0.373900755	0.340781458	0.106232602	-0.131845077	0.462037351	0.281005895	0.242570328	0.13730635	0.395799684	0.14825702	0.962969945	0.933837527	Bacteria.Firmicutes.Bacilli	ZNF480
383036	ENSG00000198464	rs2247894	0.592859632	0.627066876	0.639980156	0.732066722	-0.171778131	0.096922875	-0.061048509	0.027737755	0.319675464	0.198540197	0.129910685	0.08066749	0.23567389	0.163296958	0.99935717	0.960853802	Bacteria.Firmicutes.Erysipelotrichia.Erysipelotrichales.Erysipelotrichaceae.Erysipelotrichaceae_UCG_003	ZNF480
383037	ENSG00000198464	rs2247894	0.328818454	0.356028104	0.42872591	0.4858291	-0.635107597	0.345641624	-0.197282976	0.103966569	0.645507569	0.371825611	0.247733076	0.148320005	0.351425996	0.242826977	0.841956423	0.881882065	Bacteria.Firmicutes.Clostridia.Clostridiales.Ruminococcaceae.Ruminiclostridium_9	ZNF480
383038	ENSG00000198464	rs2247894	0.458415249	0.314125033	0.631645714	0.366935782	-0.291168832	0.24506809	-0.075010925	0.087794943	0.39035762	0.241575099	0.155725249	0.09663024	0.387900013	0.152927855	0.996596763	0.999791394	Bacteria.Firmicutes.Clostridia.Clostridiales.Ruminococcaceae.Ruminococcaceae_UCG_005	ZNF480
383039	ENSG00000198464	rs2247894	0.786557036	0.701986088	0.597764806	0.866621066	-0.105386435	0.095559013	0.072576217	-0.01479419	0.38758581	0.248635913	0.136878943	0.087738133	0.330689328	0.225283987	0.744784963	0.99671406	Bacteria.Firmicutes.Negativicutes.Selenomonadales.Acidaminococcaceae.Phascolarctobacterium	ZNF480
383040	ENSG00000198464	rs2247894	0.411570304	0.452773889	0.418172396	0.431737434	-0.280660458	0.158384742	0.119635227	-0.065221569	0.339596151	0.209686898	0.146830957	0.082439579	0.2980546	0.183823262	0.997282517	0.999171204	Bacteria.Proteobacteria.Gammaproteobacteria.Enterobacteriales.Enterobacteriaceae	ZNF480
383041	ENSG00000198464	rs2247894	0.971651738	0.904292952	0.558337452	0.686455112	-0.014632152	0.028658163	0.128046064	-0.050717596	0.41016444	0.237412953	0.217636525	0.125079885	0.311285434	0.172807209	0.990263512	0.935449612	Bacteria.Proteobacteria.Gammaproteobacteria.Pseudomonadales	ZNF480
383042	ENSG00000198464	rs2247894	0.426978281	0.313269473	0.330409388	0.230685361	0.991456377	-0.770987405	-0.235261058	0.179482831	1.240272548	0.758645353	0.23990718	0.148340761	0.89770646	0.590302704	0.999135888	0.977096731	Bacteria.Firmicutes.Clostridia.Clostridiales.Ruminococcaceae	ZNF480
383043	ENSG00000198464	rs2247894	0.277858975	0.394884688	0.339485891	0.702496108	-0.45369072	0.213400711	0.139413164	-0.034559618	0.414591779	0.249163249	0.144881183	0.090083081	0.192355206	0.150462334	0.682908622	0.935568656	Bacteria.Proteobacteria.Betaproteobacteria.Burkholderiales.Alcaligenaceae	ZNF480
383044	ENSG00000198464	rs2247894	0.4395375	0.464143446	0.608595638	0.666079375	-0.369536199	0.200081872	-0.10961322	0.052896793	0.47513426	0.271706768	0.213017164	0.122019669	0.278728903	0.162895277	0.93319039	0.907101516	Bacteria.Proteobacteria.Gammaproteobacteria.Pseudomonadales.Pseudomonadaceae.Pseudomonas	ZNF480
383045	ENSG00000198464	rs2247894	0.679297224	0.638969661	0.932024755	0.959931231	-0.162243091	0.112870632	0.014924049	0.005474028	0.390674085	0.239462889	0.174287821	0.108538515	0.37167984	0.200323232	0.865621554	0.987281434	Bacteria.Firmicutes.Clostridia.Clostridiales.Lachnospiraceae.Eubacterium_eligens_group	ZNF480
383046	ENSG00000198464	rs2247894	0.531958347	0.310529424	0.199978464	0.060879686	0.309974306	-0.302091555	-0.263058318	0.235904164	0.493292918	0.29556385	0.203169169	0.12367379	0.374455563	0.217469626	0.790364973	0.70812254	Bacteria.Firmicutes.Erysipelotrichia.Erysipelotrichales	ZNF480
383047	ENSG00000198464	rs2247894	0.552425403	0.697714289	0.728592279	0.88083512	-0.195916596	0.082322863	-0.100981568	0.025043442	0.328039416	0.211012698	0.289762038	0.166400066	0.344081541	0.214270792	0.999005033	0.944575137	Bacteria.Actinobacteria.Coriobacteriia.Coriobacteriales	ZNF480
383048	ENSG00000198464	rs2247894	0.721707161	0.577184883	0.274453522	0.18301972	0.153955446	-0.152804825	0.172118407	-0.136686313	0.430372182	0.272708127	0.156163674	0.101559731	0.403878096	0.256304155	0.67526391	0.873824827	Bacteria.Bacteroidetes.Bacteroidia.Bacteroidales.Porphyromonadaceae.Odoribacter	ZNF480
383049	ENSG00000198464	rs2247894	0.561582887	0.589375757	0.693613489	0.614247184	-0.186063847	0.105976512	0.061247877	-0.047802472	0.318881075	0.195372804	0.154778992	0.094385422	0.24619521	0.156539388	0.995339941	0.95533137	Bacteria.Proteobacteria.Deltaproteobacteria.Desulfovibrionales.Desulfovibrionaceae.Bilophila	ZNF480
383050	ENSG00000198464	rs2247894	0.227032205	0.245097265	0.284900408	0.293432602	-0.696805978	0.405121567	-0.331514639	0.188975085	0.571350562	0.345387508	0.307451662	0.178414387	0.345377175	0.179284022	0.99792254	0.986607256	Bacteria.Firmicutes.Clostridia.Clostridiales.Family_XIII.Family_XIII_AD3011_group	ZNF480
383051	ENSG00000198464	rs2247894	0.659955013	0.585170525	0.777647984	0.903178152	-0.165491808	0.128617082	0.038424229	0.010262746	0.374414299	0.234452935	0.135505996	0.084035936	0.322762852	0.171042863	0.917326707	0.990319722	Bacteria.Firmicutes.Negativicutes.Selenomonadales.Acidaminococcaceae	ZNF480
383052	ENSG00000198464	rs2247894	0.419591638	0.276314232	0.454690384	0.192276678	-0.27653533	0.231420524	-0.085700015	0.094839662	0.340440177	0.210791631	0.113943709	0.071981348	0.274971776	0.128517717	0.959597159	0.99789802	Bacteria.Verrucomicrobia	ZNF480
383053	ENSG00000198464	rs2247894	0.999075707	0.961849711	0.181237358	0.096063439	0.000414988	-0.010128377	-0.165501437	0.129833091	0.356857941	0.210931942	0.122462455	0.076882077	0.419083427	0.289381004	0.605934632	0.736890136	Bacteria.Firmicutes.Clostridia.Clostridiales.Lachnospiraceae.Roseburia	ZNF480
383054	ENSG00000198464	rs2247894	0.897452589	0.934684401	0.580623336	0.315810761	-0.053341666	-0.020102218	0.092633841	-0.100989027	0.412270985	0.244342838	0.16682989	0.099899721	0.395887584	0.294180798	0.979221309	0.998719086	Bacteria.Firmicutes.Bacilli.Bacillales.Family_XI.Gemella	ZNF480
383055	ENSG00000198464	rs2247894	0.587155682	0.59809001	0.90627223	0.936175123	-0.176207048	0.104139204	-0.015293237	0.006383632	0.32291441	0.196581715	0.129382365	0.079409577	0.215963541	0.146581156	0.999052585	0.923624416	Bacteria.Bacteroidetes.Bacteroidia.Bacteroidales.Rikenellaceae	ZNF480
383056	ENSG00000198464	rs2247894	0.720031798	0.737857384	0.929859779	0.978644754	-0.240280981	0.12607281	0.020901387	-0.003637736	0.667490915	0.375074356	0.236539791	0.135376508	0.457807983	0.34181555	0.99759175	0.988483537	Bacteria.Firmicutes.Clostridia.Clostridiales.Lachnospiraceae.Lachnospiraceae_UCG_008	ZNF480
383057	ENSG00000198464	rs2247894	0.821315787	0.844793514	0.543590051	0.418469413	-0.084377594	0.042990094	-0.093628717	0.072211861	0.372087689	0.218724252	0.153337512	0.088684078	0.298330708	0.220706779	0.999694213	0.890011853	Bacteria.Firmicutes.Clostridia.Clostridiales.Lachnospiraceaencultured	ZNF480
383058	ENSG00000198464	rs2247894	0.675374507	0.812221728	0.893110827	0.570420683	-0.196575007	0.06236694	0.019742901	-0.047150447	0.467276291	0.261465512	0.146356283	0.082672326	0.426711727	0.287107115	0.99714486	0.996602117	Bacteria.Firmicutes.Clostridia.Clostridiales.Clostridiaceae_1.Clostridium_sensu_stricto_1	ZNF480
383059	ENSG00000198464	rs2247894	0.305266153	0.468670744	0.385448499	0.76466533	-0.460483304	0.198121238	0.136661729	-0.029804322	0.445618597	0.2718022	0.15640077	0.099143539	0.236599601	0.178845953	0.681104086	0.994680072	Bacteria.Proteobacteria.Betaproteobacteria.Burkholderiales	ZNF480
383060	ENSG00000198464	rs2247894	0.373623055	0.407455061	0.494357051	0.621510204	-0.344137349	0.188490044	-0.111604475	0.047698344	0.384133581	0.226065174	0.162387912	0.096150199	0.16424568	0.121472863	0.968802863	0.997181136	Bacteria.Bacteroidetes.Bacteroidia.Bacteroidales.Prevotellaceae	ZNF480
383061	ENSG00000198464	rs2247894	0.508339046	0.518338648	0.507832237	0.507079824	-0.213829603	0.128868635	-0.08708938	0.05437203	0.321499494	0.198428589	0.130784728	0.081507032	0.217565863	0.140978754	0.915122677	0.936854604	Bacteria.Firmicutes.Clostridia.Clostridiales.Ruminococcaceae.Ruminococcaceae_UCG_002	ZNF480
383062	ENSG00000198464	rs2247894	0.489545317	0.506637746	0.56819133	0.582868713	-0.911614815	0.489736829	0.203920423	-0.106610309	1.311715195	0.733379701	0.355485299	0.193148668	0.792988784	0.5707059	0.999330493	0.996754281	Bacteria.Proteobacteria	ZNF480
383063	ENSG00000198464	rs2247894	0.202963231	0.173152503	0.237985253	0.180594206	-0.739594869	0.45174749	-0.212934115	0.139240119	0.575058344	0.328001561	0.17878621	0.102876526	0.242740616	0.115920327	0.788974371	0.878361624	Bacteria.Bacteroidetes.Bacteroidia.Bacteroidales.Prevotellaceae.Prevotella_9	ZNF480
383064	ENSG00000198464	rs2247894	0.562258437	0.569990612	0.939349059	0.853205851	-0.187576099	0.112756835	0.012164905	-0.018371659	0.322029988	0.197483853	0.159262056	0.098896153	0.229491098	0.141618568	0.997604342	0.996621608	Bacteria.Proteobacteria.Deltaproteobacteria	ZNF480
383065	ENSG00000198464	rs2247894	0.774364698	0.887044114	0.252940295	0.13839927	-0.092639168	0.028328032	0.121753413	-0.104478017	0.321812802	0.198648319	0.105553784	0.069641779	0.297971323	0.224618316	0.886764336	0.772606143	Bacteria.Proteobacteria.Betaproteobacteria.Burkholderiales.Alcaligenaceae.Parasutterella	ZNF480
383066	ENSG00000198466	rs9304806	0.048563517	0.017969793	0.153881991	0.183736211	0.35538316	-0.903519194	0.090950765	-0.17430497	0.176790114	0.372158638	0.063038198	0.129725791	0.134326838	0.038476494	0.999878354	0.954088273	Bacteria.Bacteroidetes.Bacteroidia.Bacteroidales.Porphyromonadaceae.Barnesiella	ZNF587
383067	ENSG00000198466	rs9304806	0.550567442	0.124724148	0.792508776	0.92278139	0.117896179	-0.534722746	-0.017564192	-0.011684262	0.196481335	0.343800872	0.06649611	0.120075281	0.445661801	0.125456846	0.998896274	0.997840822	Bacteria.Proteobacteria.Deltaproteobacteria.Desulfovibrionales.Desulfovibrionaceae.Desulfovibrio	ZNF587
383068	ENSG00000198466	rs9304806	0.113581711	0.00631147	0.030749879	0.449709368	0.175450225	-0.679642602	-0.088022837	-0.075832302	0.109388869	0.240772023	0.039858385	0.099714554	0.084217201	0.004192639	0.44104831	0.835691611	Bacteria.Firmicutes.Negativicutes.Selenomonadales.Veillonellaceae.Dialister	ZNF587
383069	ENSG00000198466	rs9304806	0.106330722	0.040552311	0.132426569	0.137276779	0.187654214	-0.506212117	0.089811121	-0.175014952	0.114588633	0.242229009	0.058941555	0.116321695	0.074255592	0.019230299	0.94795706	0.997201293	Bacteria.Firmicutes.Clostridia.Clostridiales.Lachnospiraceae.Coprococcus_1	ZNF587
383070	ENSG00000198466	rs9304806	0.221548432	0.074000245	0.776837777	0.75846008	0.188317719	-0.589063709	0.016755498	-0.039478784	0.152574926	0.32439472	0.058869081	0.127845157	0.263236267	0.056301646	0.996596763	0.999791394	Bacteria.Firmicutes.Clostridia.Clostridiales.Ruminococcaceae.Ruminococcaceae_UCG_005	ZNF587
383071	ENSG00000198466	rs9304806	0.240905015	0.414999524	0.417160099	0.861828294	0.470780966	-0.659967489	-0.058451385	0.025478293	0.397773043	0.804468341	0.071582091	0.145808162	0.916243338	0.590618084	0.997187614	0.944142772	Bacteria.Bacteroidetes.Bacteroidia.Bacteroidales	ZNF587
383072	ENSG00000198466	rs9304806	0.175554401	0.019475788	0.822845306	0.297929632	0.15779914	-0.674749397	-0.016555413	0.193433113	0.115223446	0.281646334	0.073647288	0.184346341	0.103937224	0.009469838	0.999276643	0.988728768	Bacteria.Firmicutes.Clostridia.Clostridiales.Ruminococcaceae.Ruminiclostridium_5	ZNF587
383073	ENSG00000198466	rs9304806	0.076755524	0.023606644	0.260630093	0.503581962	0.265159549	-0.637235583	0.06926608	-0.078320396	0.147441138	0.274906718	0.061038588	0.116443155	0.102132608	0.021080135	0.84372248	0.997905832	Bacteria.Firmicutes.Clostridia.Clostridiales.Ruminococcaceae.Ruminococcaceae_UCG_003	ZNF587
383074	ENSG00000198466	rs9304806	0.341610275	0.198243102	0.917586859	0.966878019	0.174507646	-0.532278878	0.007835035	-0.006065471	0.182157412	0.409492433	0.075426127	0.145509135	0.425222289	0.165017142	0.998832683	0.996960594	Bacteria.Firmicutes.Clostridia.Clostridiales.Ruminococcaceae.Eubacterium_coprostanoligenes_group	ZNF587
383075	ENSG00000198466	rs9304806	0.090850189	0.111990881	0.307427147	0.656120576	0.225255102	-0.610268623	0.047704384	-0.057396072	0.131236444	0.37877618	0.04637285	0.128306763	0.113072971	0.067536513	0.973414458	0.998439902	Bacteria.Verrucomicrobia.Verrucomicrobiae.Verrucomicrobiales.Verrucomicrobiaceae.Akkermansia	ZNF587
383076	ENSG00000198466	rs9304806	0.306634717	0.101100674	0.806318574	0.920674526	0.141631756	-0.502768278	-0.014366554	0.0150529	0.137451318	0.302301862	0.058357903	0.150571663	0.209185105	0.054898647	0.989835361	0.998719086	Bacteria.Firmicutes.Bacilli.Bacillales.Family_XI.Gemella	ZNF587
383077	ENSG00000198466	rs9304806	0.307114556	0.389106625	0.875341042	0.577540534	0.180746989	-0.343903778	-0.008755652	-0.072524473	0.175587522	0.39663866	0.055592339	0.129554446	0.39105324	0.2278146	0.9994853	0.999502343	Bacteria.Firmicutes.Clostridia.Clostridiales.Lachnospiraceae.Ruminococcus_gnavus_group	ZNF587
383078	ENSG00000198466	rs9304806	0.372408031	0.089861737	0.926367731	0.975775686	0.148872627	-0.523544233	-0.005638401	-0.003721968	0.165750388	0.304067845	0.060775056	0.122101972	0.32755155	0.079337458	0.78264029	0.998772233	Bacteria.Firmicutes.Clostridia.Clostridiales.Ruminococcaceae.Ruminococcus_1	ZNF587
383079	ENSG00000198466	rs9304806	0.615442311	0.241660226	0.109590046	0.136426204	0.064322491	-0.324129315	-0.071341176	0.132334481	0.127434672	0.27430845	0.043976595	0.087760951	0.252151274	0.081345749	0.955858825	0.932392372	Bacteria.Firmicutes.Clostridia.Clostridiales.Lachnospiraceae.Tyzzerella	ZNF587
383080	ENSG00000198466	rs9304806	0.931051386	0.376663486	0.348495713	0.558952879	0.016535114	-0.344222949	-0.066735122	0.081986327	0.190369447	0.386698316	0.07066893	0.13956881	0.618309185	0.247358811	0.961249848	0.997513341	Bacteria.Firmicutes.Clostridia.Clostridiales.Lachnospiraceae.Eubacterium_xylanophilum_group	ZNF587
383081	ENSG00000198466	rs9304806	0.234494879	0.161009231	0.730301003	0.915017116	0.20237186	-0.550178	0.022627477	-0.015772838	0.168643218	0.388035264	0.065357142	0.147233066	0.264382192	0.108132114	0.830248343	0.996502544	Bacteria.Firmicutes.Clostridia.Clostridiales.Family_XI	ZNF587
383082	ENSG00000198466	rs9304806	0.175599468	0.037560042	0.713286738	0.756030534	0.186347531	-0.557899327	0.020245788	-0.030319997	0.136083615	0.262778577	0.054858566	0.097175924	0.153686682	0.021540368	0.956821486	0.979585985	Bacteria.Firmicutes.Erysipelotrichia.Erysipelotrichales.Erysipelotrichaceae.Erysipelatoclostridium	ZNF587
383083	ENSG00000198466	rs9304806	0.711884918	0.690265452	0.209625571	0.201379262	0.05257107	-0.155966454	0.084611869	-0.223754411	0.141722094	0.389646856	0.066773756	0.173358729	0.387408651	0.287795698	0.886234222	0.857330912	Bacteria.Firmicutes.Clostridia.Clostridiales.Lachnospiraceae.Blautia	ZNF587
383084	ENSG00000198466	rs9304806	0.066196425	0.088565241	0.046338706	0.510415863	0.21593908	-0.537577524	-0.09187542	0.072443741	0.115566546	0.310927092	0.045234394	0.109458735	0.076510073	0.045655025	0.453920855	0.839612064	Bacteria.Firmicutes.Clostridia.Clostridiales.Lachnospiraceae.Roseburia	ZNF587
383085	ENSG00000198466	rs9304806	0.289096256	0.063744607	0.850320873	0.78915644	0.146111553	-0.560852499	-0.011520413	-0.059202446	0.136701375	0.297354058	0.060805827	0.22048431	0.202734705	0.03689826	0.979230968	0.881785156	Bacteria.Firmicutes.Bacilli.Lactobacillales.Carnobacteriaceae.Granulicatella	ZNF587
383086	ENSG00000198466	rs9304806	0.512296399	0.228965548	0.307600922	0.667301189	0.088431884	-0.436833942	-0.045296643	0.050845495	0.134214248	0.359693744	0.044048262	0.117746932	0.348280223	0.103200857	0.968603562	0.99999132	Bacteria.Firmicutes.Clostridia.Clostridiales.Clostridiaceae_1	ZNF587
383087	ENSG00000198466	rs9304806	0.10075505	0.025000047	0.272498746	0.431121475	0.200399061	-0.575356492	0.074478782	-0.094488975	0.120370215	0.250753455	0.067297524	0.119273003	0.088557151	0.012500825	0.844263849	0.98064907	Bacteria.Actinobacteria.Actinobacteria.Bifidobacteriales.Bifidobacteriaceae.Bifidobacterium	ZNF587
383088	ENSG00000198466	rs9304806	0.039078668	0.009336776	0.100795509	0.110971393	0.284551208	-0.854405754	0.13929715	-0.330786021	0.135119926	0.318897404	0.083679342	0.204713789	0.080210862	0.010476175	0.999739884	0.859864217	Bacteria.Actinobacteria.Coriobacteriia.Coriobacteriales.Coriobacteriaceae	ZNF587
383089	ENSG00000198466	rs9304806	0.543711756	0.171981366	0.27232602	0.497849724	0.082073204	-0.405274755	0.092981885	-0.139487923	0.134453551	0.29344572	0.083986011	0.204617375	0.283151547	0.070061295	0.730856894	0.952156213	Bacteria.Actinobacteria	ZNF587
383090	ENSG00000198466	rs9304806	0.056729862	0.069885785	0.177378568	0.911063946	0.36169023	-0.593378347	0.109660707	-0.015850727	0.186445454	0.32195898	0.080416412	0.14135716	0.147886192	0.086284465	0.734402451	0.908135339	Bacteria.Firmicutes.Clostridia.Clostridiales.Ruminococcaceae.Ruminiclostridium_9	ZNF587
383091	ENSG00000198466	rs9304806	0.163434523	0.060462909	0.772662873	0.970429462	0.169054807	-0.526575614	-0.015587756	0.008048243	0.119933909	0.275601103	0.053732271	0.216276753	0.13592724	0.025422324	0.982513421	0.997435414	Bacteria.Firmicutes.Negativicutes.Selenomonadales.Veillonellaceae.Veillonella	ZNF587
383092	ENSG00000198466	rs9304806	0.092034812	0.052214262	0.325752962	0.388627062	0.247529001	-0.788952681	-0.068221318	0.18864305	0.144753356	0.398939858	0.068897184	0.217348808	0.159718096	0.042708996	0.967792983	0.973447285	Bacteria.Firmicutes.Bacilli.Lactobacillales	ZNF587
383093	ENSG00000198466	rs9304806	0.088741108	0.019436792	0.277254998	0.431757903	0.218445831	-0.593497944	0.053011473	-0.08605593	0.126417201	0.247648422	0.048381547	0.108778915	0.095656859	0.012725471	0.862273026	0.959293118	Bacteria.Firmicutes.Negativicutes.Selenomonadales.Acidaminococcaceae	ZNF587
383094	ENSG00000198466	rs9304806	0.313998345	0.197940852	0.922448733	0.804068245	0.150817946	-0.4580364	-0.005871107	0.035172325	0.148629094	0.352135855	0.060075778	0.141197143	0.261771594	0.118570161	0.849657231	0.940986664	Bacteria.Bacteroidetes.Bacteroidia.Bacteroidales.Porphyromonadaceae.Odoribacter	ZNF587
383095	ENSG00000198466	rs9304806	0.212757418	0.847054146	0.081538808	0.366002548	-0.470180816	0.153691487	0.136147499	-0.145729248	0.37364119	0.793657669	0.076950999	0.160080805	0.831688797	0.771658753	0.999135888	0.977096731	Bacteria.Firmicutes.Clostridia.Clostridiales.Ruminococcaceae	ZNF587
383096	ENSG00000198466	rs9304806	0.184540068	0.033472326	0.676134034	0.834730193	0.198843016	-0.561595898	-0.017557811	0.023608213	0.148263289	0.25850526	0.041840421	0.112700147	0.188342257	0.027605469	0.997282517	0.999171204	Bacteria.Proteobacteria.Gammaproteobacteria.Enterobacteriales.Enterobacteriaceae	ZNF587
383097	ENSG00000198466	rs9304806	0.174481882	0.044090019	0.438268341	0.698474218	0.158225175	-0.515532884	0.034746175	-0.04141767	0.115243538	0.251097706	0.04455091	0.106444888	0.112630438	0.016350221	0.734433988	0.92250092	Bacteria.Firmicutes.Clostridia.Clostridiales.Lachnospiraceae.Lachnospiraceae_NK4A136_group	ZNF587
383098	ENSG00000198466	rs9304806	0.547964812	0.044457465	0.465816839	0.498209312	0.089841466	-0.719713536	-0.042007038	-0.089177578	0.14875117	0.351173443	0.057259757	0.13092611	0.389566761	0.048185688	0.836590333	0.991307536	Bacteria.Firmicutes.Clostridia.Clostridiales.Ruminococcaceae.Ruminococcus_2	ZNF587
383099	ENSG00000198466	rs9304806	0.232943147	0.02301818	0.860882273	0.301560807	0.17572672	-0.742037067	-0.009495147	0.128455201	0.145948426	0.318703252	0.053965822	0.123351863	0.224830113	0.022236868	0.830345054	0.95584061	Bacteria.Proteobacteria.Betaproteobacteria	ZNF587
383100	ENSG00000198466	rs9304806	0.142602988	0.036462882	0.592652586	0.539996123	0.17566794	-0.516652741	0.021474098	0.056219648	0.118362811	0.241894886	0.039940427	0.091254455	0.095148899	0.016998569	0.776791972	0.993577312	Bacteria.Proteobacteria.Betaproteobacteria.Burkholderiales.Alcaligenaceae.Sutterella	ZNF587
383101	ENSG00000198466	rs9304806	0.456205942	0.103707959	0.825742184	0.736638588	0.130864086	-0.625372165	-0.017217551	-0.055008447	0.174580807	0.378946711	0.077887923	0.162866467	0.432250669	0.082329131	0.870678036	0.98879186	Bacteria.Firmicutes.Clostridia.Clostridiales.Lachnospiraceae.Lachnospiraceae_ND3007_group	ZNF587
383102	ENSG00000198466	rs9304806	0.169226222	0.117246059	0.558308676	0.836739919	0.229225759	-0.500723056	0.051008844	0.038371441	0.164893059	0.315410462	0.086692033	0.185464845	0.22643935	0.086181904	0.998820086	0.961415255	Bacteria.Firmicutes.Clostridia.Clostridiales.Family_XIII	ZNF587
383103	ENSG00000198466	rs9304806	0.195004287	0.818508376	0.011306015	0.181238663	-0.252276675	-0.088676016	-0.209368139	0.219646978	0.192663973	0.38488677	0.080299546	0.162527833	0.342775063	0.410427691	0.871146294	0.828053803	Bacteria.Firmicutes.Clostridia.Clostridiales.Ruminococcaceae.Ruminococcaceae_UCG_013	ZNF587
383104	ENSG00000198466	rs9304806	0.21065389	0.054072721	0.896043407	0.844180091	0.154678696	-0.504360745	-0.00823745	0.02840451	0.122347873	0.257092985	0.062798239	0.143939542	0.141507851	0.024510908	0.998043854	0.98261409	Bacteria.Firmicutes.Clostridia.Clostridiales.Ruminococcaceaencultured	ZNF587
383105	ENSG00000198466	rs9304806	0.365232611	0.246734093	0.095427636	0.234282488	0.106951895	-0.362456268	0.094259581	-0.158230702	0.117294898	0.310097261	0.055707699	0.131798417	0.1783746	0.083399391	0.999694213	0.863959089	Bacteria.Firmicutes.Clostridia.Clostridiales.Lachnospiraceaencultured	ZNF587
383106	ENSG00000198466	rs9304806	0.132967238	0.088841167	0.183984036	0.404695945	0.174350736	-0.484142333	-0.063587439	0.105053652	0.114586129	0.280268775	0.047351826	0.125253553	0.089753667	0.03391032	0.823938752	0.881022393	Bacteria.Fusobacteria.Fusobacteriia.Fusobacteriales	ZNF587
383107	ENSG00000198466	rs9304806	0.650050342	0.577977648	0.464541734	0.394077445	0.074474966	-0.234033187	-0.042915718	0.13297134	0.163392654	0.418548145	0.0583308	0.154988869	0.431317438	0.303853397	0.997329664	0.92426646	Bacteria.Firmicutes.Negativicutes.Selenomonadales.Veillonellaceae.Megasphaera	ZNF587
383108	ENSG00000198466	rs9304806	0.338861217	0.094411733	0.994533561	0.732079952	0.159273258	-0.614787942	-0.000404573	-0.046245788	0.165304768	0.36220188	0.05882461	0.13449983	0.369021988	0.075442992	0.999985325	0.999758873	Bacteria.Firmicutes.Clostridia.Clostridiales.Ruminococcaceae.Ruminococcaceae_UCG_014	ZNF587
383109	ENSG00000198466	rs9304806	0.369006165	0.255227897	0.206674231	0.137932408	0.108713049	-0.318425594	-0.073483345	0.221086264	0.120175036	0.27740473	0.05761168	0.147191742	0.168883269	0.064329185	0.959085903	0.935449612	Bacteria.Proteobacteria.Gammaproteobacteria.Pseudomonadales	ZNF587
383110	ENSG00000198466	rs9304806	0.176799739	0.038650248	0.57569176	0.513109877	0.227478334	-0.651832778	0.030560042	-0.062515577	0.166588506	0.308823346	0.054326317	0.095064591	0.225318539	0.042815925	0.844319263	0.941770524	Bacteria.Bacteroidetes.Bacteroidia.Bacteroidales.Prevotellaceae.Prevotella_9	ZNF587
383111	ENSG00000198466	rs9304806	0.058080952	0.466935844	0.159851256	0.642541851	0.449714061	-0.394568961	-0.111314209	-0.118913707	0.233115925	0.539194038	0.078288429	0.255001688	0.264279413	0.401614862	0.817261294	0.916047991	Bacteria.Firmicutes.Negativicutes.Selenomonadales	ZNF587
383112	ENSG00000198466	rs9304806	0.390761368	0.091471751	0.042888348	0.328162214	0.100065542	-0.448532597	-0.119703365	0.135115221	0.115815687	0.261834375	0.057959746	0.13714018	0.221914261	0.032504389	0.356529109	0.824733024	Bacteria.Firmicutes.Clostridia.Clostridiales.Peptostreptococcaceae	ZNF587
383113	ENSG00000198466	rs9304806	0.115005092	0.030866742	0.433871833	0.314311556	0.221226061	-0.780763384	-0.05536746	0.209209718	0.138482781	0.353800251	0.070311011	0.206307951	0.172427193	0.026024785	0.988415778	0.976249604	Bacteria.Firmicutes.Bacilli.Lactobacillales.Streptococcaceae	ZNF587
383114	ENSG00000198466	rs9304806	0.482896408	0.192032768	0.934591445	0.953858969	0.145797425	-0.500164106	0.004403848	-0.009255752	0.20659977	0.379403265	0.053452611	0.159347878	0.519778192	0.151014482	0.996566686	0.997858307	Bacteria.Proteobacteria.Gammaproteobacteria	ZNF587
383115	ENSG00000198466	rs9304806	0.320146926	0.068035076	0.739955151	0.821321129	0.136112274	-0.550822181	-0.020667598	-0.050046075	0.135865393	0.296831732	0.062002694	0.220699526	0.221536594	0.037310763	0.991744893	0.894057871	Bacteria.Firmicutes.Bacilli.Lactobacillales.Carnobacteriaceae	ZNF587
383116	ENSG00000198466	rs9304806	0.095375144	0.022688498	0.227862223	0.365915253	0.20248448	-0.582200262	0.082145391	-0.111112208	0.11964957	0.24942487	0.067477386	0.12203228	0.082969779	0.012535988	0.90891726	0.99223971	Bacteria.Actinobacteria.Actinobacteria.Bifidobacteriales.Bifidobacteriaceae	ZNF587
383117	ENSG00000198466	rs9304806	0.228051967	0.129036498	0.754554962	0.92811336	0.19456062	-0.542633432	0.018315815	-0.011557924	0.159885535	0.352943169	0.058337593	0.127614167	0.254932334	0.091686176	0.879216352	0.998304349	Bacteria.Firmicutes.Erysipelotrichia.Erysipelotrichales.Erysipelotrichaceae.Clostridium_innocuum_group	ZNF587
383118	ENSG00000198466	rs9304806	0.125044025	0.023383368	0.18889274	0.841693799	0.17842061	-0.556738627	0.071779781	-0.021292142	0.114814938	0.239778691	0.05405972	0.106180406	0.09340313	0.012519601	0.995339941	0.95533137	Bacteria.Proteobacteria.Deltaproteobacteria.Desulfovibrionales.Desulfovibrionaceae.Bilophila	ZNF587
383119	ENSG00000198466	rs9304806	0.211465762	0.037994749	0.836755103	0.842324158	0.17597534	-0.537103094	-0.008449411	0.020897937	0.139443901	0.253577257	0.040843306	0.104636906	0.175292879	0.022349206	0.999492402	0.999741582	Bacteria.Proteobacteria.Gammaproteobacteria.Enterobacteriales.Enterobacteriaceae.Escherichia_Shigella	ZNF587
383120	ENSG00000198466	rs9304806	0.484077744	0.541810002	0.841038375	0.666270866	0.130609858	-0.321660496	-0.015421515	0.091143464	0.185580955	0.524464293	0.076583108	0.210373764	0.467529746	0.32063043	0.998891856	0.999590371	Bacteria.Firmicutes.Bacilli.Bacillales.Staphylococcaceae.Staphylococcus	ZNF587
383121	ENSG00000198466	rs9304806	0.265393632	0.048836232	0.452940289	0.64168066	0.134721227	-0.49064023	0.03808907	-0.06119854	0.119921208	0.244380059	0.050445095	0.13089609	0.134895297	0.024424893	0.915215198	0.992616565	Bacteria.Proteobacteria.Gammaproteobacteria.Pasteurellales.Pasteurellaceae.Haemophilus	ZNF587
383122	ENSG00000198466	rs9304806	0.589431	0.108546427	0.403633974	0.898219664	0.080606532	-0.572662616	-0.037127982	-0.013237619	0.148624128	0.351944879	0.044166569	0.103087331	0.411615675	0.074132288	0.868182661	0.998607976	Bacteria.Firmicutes.Clostridia.Clostridiales.Lachnospiraceae.Tyzzerella_4	ZNF587
383123	ENSG00000198466	rs9304806	0.891449049	0.267938305	0.098509775	0.627190407	-0.021463484	-0.435083284	0.127129134	-0.079751263	0.156660189	0.389372575	0.075845214	0.163423974	0.473290289	0.195512402	0.76634727	0.856721036	Bacteria.Firmicutes.Erysipelotrichia.Erysipelotrichales.Erysipelotrichaceae	ZNF587
383124	ENSG00000198466	rs9304806	0.905476599	0.76612646	0.704206326	0.804752867	-0.074590491	-0.288968668	0.040311634	-0.040041257	0.625706274	0.967440806	0.105714856	0.161318764	0.998634629	0.875438203	0.997650199	0.999159905	Bacteria.Firmicutes.Clostridia.Clostridiales	ZNF587
383125	ENSG00000198466	rs9304806	0.859109022	0.645182476	0.967094832	0.969320994	0.130056945	-0.482566133	0.004974961	-0.006600435	0.729778771	1.043117824	0.120134927	0.170958815	0.999435429	0.989125616	0.999968393	0.999515331	Bacteria.Firmicutes	ZNF587
383126	ENSG00000198466	rs9304806	0.524438312	0.276648427	0.411832061	0.367456704	0.090803643	-0.346122269	0.048241815	-0.104228372	0.141886234	0.315490294	0.058404934	0.114843037	0.372732914	0.139296118	0.508269254	0.93224343	Bacteria.Firmicutes.Clostridia.Clostridiales.Lachnospiraceae.Anaerostipes	ZNF587
383127	ENSG00000198466	rs9304806	0.241578997	0.41544492	0.418137671	0.862463033	0.470189466	-0.659375879	-0.058334161	0.025361084	0.397848775	0.804518966	0.071589436	0.145814151	0.916364698	0.588384871	0.997675757	0.947294817	Bacteria.Bacteroidetes	ZNF587
383128	ENSG00000198466	rs9304806	0.153592833	0.02343724	0.42200687	0.277062737	0.165870942	-0.566451287	0.040890835	-0.104074611	0.114883517	0.244060469	0.050604074	0.094946569	0.090213604	0.013247694	0.998277807	0.999325446	Bacteria.Bacteroidetes.Bacteroidia.Bacteroidales.Porphyromonadaceae.Parabacteroides	ZNF587
383129	ENSG00000198466	rs9304806	0.174767024	0.027136416	0.285664076	0.987226647	0.157018361	-0.571278311	0.060564746	0.001838937	0.114441317	0.252705647	0.056258561	0.114422861	0.105774665	0.012323079	0.998525812	0.998572885	Bacteria.Proteobacteria.Deltaproteobacteria.Desulfovibrionales.Desulfovibrionaceae	ZNF587
383130	ENSG00000198466	rs9304806	0.165351477	0.018923748	0.835484452	0.301896392	0.161783825	-0.61028971	-0.009853776	0.137132298	0.115306084	0.253525328	0.047258534	0.131776434	0.095192554	0.009847701	0.999305472	0.86178656	Bacteria.Bacteroidetes.Bacteroidia.Bacteroidales.Rikenellaceae.Alistipes	ZNF587
383131	ENSG00000198466	rs9304806	0.629184675	0.274433323	0.190363821	0.886948158	-0.114893572	-0.644766359	0.085083439	0.020855695	0.236809353	0.584974078	0.064295262	0.146124095	0.798433021	0.311505952	0.998803525	0.997226571	Bacteria.Firmicutes.Clostridia.Clostridiales.Lachnospiraceae.Eubacterium_rectale_group	ZNF587
383132	ENSG00000198466	rs9304806	0.83702065	0.194207092	0.010296298	0.16928968	0.025039458	-0.355616725	-0.13886209	0.164382062	0.121237435	0.271093809	0.052546625	0.118265743	0.389686744	0.052377357	0.192602784	0.850565892	Bacteria.Firmicutes.Clostridia.Clostridiales.Peptostreptococcaceae.Intestinibacter	ZNF587
383133	ENSG00000198466	rs9304806	0.134403754	0.928281985	0.006244953	0.157461263	-0.294660738	0.043113275	0.123429962	-0.150991851	0.194385521	0.477147702	0.043667545	0.105577059	0.313589331	0.532416779	0.550690875	0.804361781	Bacteria.Firmicutes.Clostridia.Clostridiales.Ruminococcaceae.Faecalibacterium	ZNF587
383134	ENSG00000198466	rs9304806	0.172860192	0.07319865	0.863190304	0.952560828	0.165303979	-0.509527909	0.01167436	0.011309767	0.119939917	0.279795581	0.067482489	0.189375698	0.116272894	0.029721635	0.917770889	0.998639718	Bacteria.Firmicutes.Bacilli.Bacillales	ZNF587
383135	ENSG00000198466	rs9304806	0.79063714	0.239052342	0.393908908	0.805832199	0.046694507	-0.452955521	-0.057550424	0.035641317	0.175161932	0.381190453	0.067055647	0.14440722	0.556168655	0.173009022	0.981084248	0.998600531	Bacteria.Firmicutes.Clostridia.Clostridiales.Ruminococcaceae.Ruminiclostridium_6	ZNF587
383136	ENSG00000198466	rs9304806	0.139963935	0.095524827	0.200761257	0.423944414	0.171140073	-0.481313211	-0.061371304	0.100206789	0.11453673	0.284542811	0.047482779	0.124531747	0.09409208	0.035485578	0.830403141	0.885964088	Bacteria.Fusobacteria.Fusobacteriia.Fusobacteriales.Fusobacteriaceae.Fusobacterium	ZNF587
383137	ENSG00000198466	rs9304806	0.47554809	0.343016525	0.674557085	0.719005592	0.374651086	-0.815120188	-0.042427059	0.057490131	0.522056955	0.853351864	0.100583854	0.159095735	0.954184916	0.693541624	0.999826541	0.999832315	Bacteria.Firmicutes.Clostridia.Clostridiales.Lachnospiraceae	ZNF587
383138	ENSG00000198466	rs9304806	0.053533706	0.122144448	0.17222306	0.833842826	0.329809431	-0.543169972	-0.082939547	-0.040194433	0.167728517	0.346795053	0.060088059	0.190838798	0.130962279	0.088160078	0.694444117	0.908563671	Bacteria.Firmicutes.Negativicutes.Selenomonadales.Veillonellaceae	ZNF587
383139	ENSG00000198466	rs9304806	0.053738154	0.010249413	0.174317055	0.187897157	0.314286625	-0.739231742	0.075185893	-0.125157313	0.15997485	0.279550332	0.054740509	0.094045105	0.094326962	0.017171467	0.517793834	0.813330366	Bacteria.Firmicutes.Clostridia.Clostridiales.Lachnospiraceae.Lachnospiraceae_UCG_010	ZNF587
383140	ENSG00000198466	rs9304806	0.095421458	0.028879227	0.336935654	0.590619077	0.246440273	-0.614936877	0.062028513	-0.068528286	0.145644175	0.275173543	0.064119552	0.126759288	0.115068012	0.020767784	0.779294783	0.981481548	Bacteria.Firmicutes.Clostridia.Clostridiales.Lachnospiraceae.Eubacterium_eligens_group	ZNF587
383141	ENSG00000198466	rs9304806	0.239349674	0.031436156	0.907909494	0.408661951	0.169737577	-0.566648647	0.009286874	-0.155167782	0.142936217	0.257675256	0.079971327	0.186582454	0.197254776	0.020012042	0.999672451	0.998587032	Bacteria.Firmicutes.Clostridia.Clostridiales.Ruminococcaceae.Butyricicoccus	ZNF587
383142	ENSG00000198466	rs9304806	0.537456652	0.090744977	0.734741394	0.704914629	0.112448357	-0.618463312	-0.02524307	-0.056958957	0.181382313	0.360204463	0.074182782	0.149748138	0.526422038	0.107949003	0.948905015	0.966332496	Bacteria.Firmicutes.Clostridia.Clostridiales.Ruminococcaceae.Ruminococcaceae_NK4A214_group	ZNF587
383143	ENSG00000198466	rs9304806	0.069858016	0.069735335	0.231676706	0.900257198	0.261265117	-0.544434393	0.071726162	-0.015677997	0.141744448	0.295239661	0.05940847	0.124599552	0.118296794	0.051075756	0.470673348	0.994087343	Bacteria.Firmicutes.Clostridia.Clostridiales.Christensenellaceae.Christensenellaceae_R_7_group	ZNF587
383144	ENSG00000198466	rs9304806	0.230716802	0.035052201	0.240534845	0.235131835	0.139568866	-0.514528643	-0.077315857	0.172126298	0.115360133	0.23900563	0.065273903	0.143636067	0.129530177	0.017956149	0.999670759	0.996530704	Bacteria.Firmicutes.Clostridia.Clostridiales.Ruminococcaceae.Flavonifractor	ZNF587
383145	ENSG00000198466	rs9304806	0.3229408	0.071916355	0.139617986	0.327436364	0.116877256	-0.459694101	-0.069836026	0.087985367	0.11734596	0.251271959	0.046696765	0.089169095	0.169435732	0.03100491	0.886764336	0.842899736	Bacteria.Proteobacteria.Betaproteobacteria.Burkholderiales.Alcaligenaceae.Parasutterella	ZNF587
383146	ENSG00000198466	rs9304806	0.068235307	0.068126284	0.224712262	0.891622573	0.262517441	-0.546388948	0.072765687	-0.016999476	0.141573072	0.294542712	0.059363812	0.124277695	0.116614448	0.049106977	0.468094859	0.997635361	Bacteria.Firmicutes.Clostridia.Clostridiales.Christensenellaceae	ZNF587
383147	ENSG00000198466	rs9304806	0.118697407	0.030224542	0.451643144	0.584399316	0.209529256	-0.591165922	0.038415594	-0.056147626	0.132516787	0.266815036	0.050731148	0.102139664	0.108140509	0.021813824	0.712668861	0.990268195	Bacteria.Firmicutes.Negativicutes.Selenomonadales.Acidaminococcaceae.Phascolarctobacterium	ZNF587
383148	ENSG00000198466	rs9304806	0.087919846	0.089401835	0.302920519	0.522384003	0.264663778	-0.703455477	0.05660493	-0.086473598	0.152760403	0.407959412	0.054510454	0.134451519	0.153924743	0.069564429	0.999858829	0.947089082	Bacteria.Proteobacteria.Betaproteobacteria.Neisseriales.Neisseriaceae.Eikenella	ZNF587
383149	ENSG00000198466	rs9304806	0.164983642	0.018939802	0.826943977	0.301326714	0.161965397	-0.61032198	-0.010349514	0.13718959	0.115333577	0.253574347	0.047149173	0.131674939	0.094460364	0.009683567	0.99754484	0.875589916	Bacteria.Bacteroidetes.Bacteroidia.Bacteroidales.Rikenellaceae	ZNF587
383150	ENSG00000198466	rs9304806	0.336416637	0.196167063	0.997835506	0.924677144	0.159604026	-0.556149736	-0.000192277	-0.017064429	0.164806036	0.425853099	0.070605615	0.179793136	0.401745977	0.154419978	0.99991226	0.999177825	Bacteria.Actinobacteria.Coriobacteriia.Coriobacteriales.Coriobacteriaceae.Collinsella	ZNF587
383151	ENSG00000198466	rs9304806	0.577925234	0.397819899	0.764271956	0.493398487	0.111067144	-0.32199521	-0.022495794	0.100902347	0.198606554	0.378313369	0.074703083	0.14648938	0.506712579	0.259460974	0.997947728	0.9977362	Bacteria.Actinobacteria.Actinobacteria.Micrococcales	ZNF587
383152	ENSG00000198466	rs9304806	0.693808343	0.589960512	0.598395994	0.319987545	0.076902898	-0.21191829	-0.035971112	0.13035158	0.194471092	0.391297449	0.067958949	0.130071973	0.534357493	0.320503737	0.997594253	0.968019235	Bacteria.Firmicutes.Erysipelotrichia.Erysipelotrichales.Erysipelotrichaceae.Faecalitalea	ZNF587
383153	ENSG00000198466	rs9304806	0.014932015	0.023522003	0.021894215	0.168219695	0.332492209	-0.875720426	-0.114393911	0.1979372	0.132969209	0.377551443	0.048706641	0.142044667	0.042433083	0.020685733	0.395352749	0.903160679	Bacteria.Firmicutes.Clostridia.Clostridiales.Lachnospiraceae.Lachnoclostridium	ZNF587
383154	ENSG00000198466	rs9304806	0.191675129	0.030264046	0.98205164	0.568042262	0.158991197	-0.541912643	-0.001166251	-0.053398125	0.120505658	0.244645833	0.051641573	0.093050607	0.108412547	0.016299375	0.971255788	0.997181136	Bacteria.Bacteroidetes.Bacteroidia.Bacteroidales.Prevotellaceae	ZNF587
383155	ENSG00000198466	rs9304806	0.09062822	0.1062702	0.306325456	0.748970932	0.225373305	-0.571866914	0.047797726	-0.040525893	0.131213033	0.349141523	0.046357027	0.126108633	0.115941228	0.064301339	0.959597159	0.99789802	Bacteria.Verrucomicrobia	ZNF587
383156	ENSG00000198466	rs9304806	0.352924394	0.17157752	0.881718323	0.829228841	0.183491805	-0.483081564	0.012792825	0.041055989	0.196114755	0.349448795	0.08564094	0.189581764	0.41110242	0.144487055	0.99792254	0.986607256	Bacteria.Firmicutes.Clostridia.Clostridiales.Family_XIII.Family_XIII_AD3011_group	ZNF587
383157	ENSG00000198466	rs9304806	0.135251971	0.072708495	0.458826618	0.468340985	0.24458284	-0.77878573	-0.053321423	0.160208302	0.161706871	0.426903401	0.071551511	0.219625939	0.225978878	0.071024888	0.956375983	0.933837527	Bacteria.Firmicutes.Bacilli	ZNF587
383158	ENSG00000198466	rs9304806	0.10545726	0.020032623	0.221454135	0.19630392	0.191686514	-0.572053285	0.064201397	-0.134791695	0.116752424	0.239910639	0.052005202	0.103244232	0.081945859	0.011190325	0.890867366	0.871107923	Bacteria.Firmicutes.Clostridia.Clostridiales.Ruminococcaceae.Ruminococcaceae_UCG_002	ZNF587
383159	ENSG00000198466	rs9304806	0.163812371	0.357707598	0.348171024	0.827762231	0.419747062	-0.669055955	-0.052424686	0.029829446	0.298055792	0.722274872	0.055477307	0.136549887	0.755726528	0.531260233	0.999973618	0.995427078	Bacteria.Bacteroidetes.Bacteroidia.Bacteroidales.Bacteroidaceae.Bacteroides	ZNF587
383160	ENSG00000198466	rs9304806	0.104033595	0.062801789	0.296937746	0.901853537	0.197529758	-0.491255445	-0.064131863	-0.015934836	0.119809034	0.259501837	0.060992771	0.128711535	0.078763986	0.027088559	0.997117901	0.954858178	Bacteria.Firmicutes.Clostridia.Clostridiales.Lachnospiraceae.Eubacterium_hallii_group	ZNF587
383161	ENSG00000198466	rs9304806	0.275764678	0.053060609	0.43646769	0.660261743	0.132356543	-0.486592636	0.03929558	-0.059493994	0.120419083	0.246957351	0.050185596	0.134731105	0.132070628	0.025817651	0.915505146	0.992379592	Bacteria.Proteobacteria.Gammaproteobacteria.Pasteurellales.Pasteurellaceae	ZNF587
383162	ENSG00000198466	rs9304806	0.161348303	0.129526543	0.08134544	0.194616855	0.159855842	-0.436995282	0.108986777	-0.169320557	0.11283748	0.284603722	0.061559666	0.129196646	0.097455618	0.047352928	0.58587656	0.911520231	Bacteria.Firmicutes.Clostridia.Clostridiales.Lachnospiraceae.Dorea	ZNF587
383163	ENSG00000198466	rs9304806	0.153461848	0.019215975	0.663480863	0.312908877	0.183657431	-0.654520312	-0.020537413	0.10930125	0.127161431	0.272591902	0.046984614	0.107470795	0.132212472	0.015689646	0.792250311	0.925889494	Bacteria.Proteobacteria.Betaproteobacteria.Burkholderiales.Alcaligenaceae	ZNF587
383164	ENSG00000198466	rs9304806	0.081417756	0.023636017	0.085617921	0.423959545	0.205542905	-0.570785728	0.087167964	-0.093427927	0.116126275	0.246293868	0.049937797	0.116111142	0.0681525	0.012949693	0.99935717	0.960853802	Bacteria.Firmicutes.Erysipelotrichia.Erysipelotrichales.Erysipelotrichaceae.Erysipelotrichaceae_UCG_003	ZNF587
383165	ENSG00000198466	rs9304806	0.272795268	0.063787867	0.440247973	0.724474797	0.133055055	-0.491389876	0.059959465	-0.066343172	0.120300919	0.26056983	0.077213799	0.1874031	0.138826066	0.026946289	0.745098769	0.917161392	Bacteria.Actinobacteria.Actinobacteria	ZNF587
383166	ENSG00000198466	rs9304806	0.040061111	0.009467719	0.099679292	0.109259981	0.279103413	-0.839229308	0.144121383	-0.330306877	0.133215965	0.313841153	0.086287383	0.203416758	0.081202714	0.010168912	0.999005033	0.870684181	Bacteria.Actinobacteria.Coriobacteriia.Coriobacteriales	ZNF587
383167	ENSG00000198466	rs9304806	0.144795912	0.015457134	0.582339373	0.211039331	0.200110215	-0.773503206	-0.028405431	0.154462132	0.135584193	0.311012747	0.051390489	0.122281064	0.146768477	0.015129353	0.736607091	0.977653793	Bacteria.Proteobacteria.Betaproteobacteria.Burkholderiales	ZNF587
383168	ENSG00000198466	rs9304806	0.579378519	0.243205372	0.286058973	0.645652031	0.076998245	-0.425194238	-0.049027827	0.054637362	0.138214828	0.361034003	0.045579596	0.118272762	0.392253251	0.123898792	0.99714486	0.996602117	Bacteria.Firmicutes.Clostridia.Clostridiales.Clostridiaceae_1.Clostridium_sensu_stricto_1	ZNF587
383169	ENSG00000198466	rs9304806	0.094835587	0.137492171	0.316597765	0.818939079	0.278453452	-0.575827036	-0.06899171	0.035931025	0.164266171	0.382930203	0.068359484	0.15633167	0.172619375	0.115712943	0.99759175	0.986746924	Bacteria.Firmicutes.Clostridia.Clostridiales.Lachnospiraceae.Lachnospiraceae_UCG_008	ZNF587
383170	ENSG00000198466	rs9304806	0.912432449	0.613675311	0.080280186	0.463006363	-0.016612338	-0.258354941	-0.088755	0.119234768	0.150474298	0.509294692	0.049952146	0.161505163	0.532526211	0.301259761	0.952951676	0.928768243	Bacteria.Proteobacteria.Gammaproteobacteria.Enterobacteriales.Enterobacteriaceae.Citrobacter	ZNF587
383171	ENSG00000198466	rs9304806	0.474930759	0.427422139	0.269815892	0.173805739	0.09252529	-0.251591037	-0.06281599	0.199755929	0.128748355	0.315034236	0.056439428	0.145260989	0.292191261	0.153277886	0.883861676	0.844148018	Bacteria.Proteobacteria.Gammaproteobacteria.Pseudomonadales.Pseudomonadaceae.Pseudomonas	ZNF587
383172	ENSG00000198466	rs9304806	0.417604818	0.046103217	0.576456609	0.601451628	0.11455533	-0.642783828	0.031013236	0.063918329	0.140424113	0.316119237	0.055242847	0.121776799	0.331777772	0.038448678	0.926486826	0.997216401	Bacteria.Firmicutes.Clostridia.Clostridiales.Ruminococcaceae.Subdoligranulum	ZNF587
383173	ENSG00000198466	rs9304806	0.132010429	0.047321073	0.492978561	0.604434349	0.183293027	-0.588993341	-0.042096563	0.080699144	0.120160557	0.291326354	0.061055972	0.155020394	0.09984328	0.02566269	0.92078388	0.943411405	Bacteria.Firmicutes.Clostridia.Clostridiales.Lachnospiraceae.Fusicatenibacter	ZNF587
383174	ENSG00000198466	rs9304806	0.525120909	0.080640271	0.064480985	0.916431117	0.076953809	-0.422897316	-0.094781608	-0.013386342	0.120443812	0.238300656	0.050394488	0.127078533	0.233908333	0.026442312	0.234387806	0.999289972	Bacteria.Firmicutes.Clostridia.Clostridiales.Lachnospiraceae.Lachnospira	ZNF587
383175	ENSG00000198466	rs9304806	0.130879375	0.031172397	0.506969871	0.352619409	0.211689988	-0.738790779	-0.047343285	0.182428233	0.138363189	0.335411957	0.070952078	0.194853719	0.175180258	0.025575228	0.976314705	0.980405449	Bacteria.Firmicutes.Bacilli.Lactobacillales.Streptococcaceae.Streptococcus	ZNF587
383176	ENSG00000198466	rs9304806	0.181158366	0.02764644	0.263042859	0.985467516	0.154641735	-0.568899439	0.064501579	-0.002098597	0.114405843	0.252517341	0.057131052	0.11477157	0.108965118	0.013341967	0.997604342	0.997419476	Bacteria.Proteobacteria.Deltaproteobacteria	ZNF587
383177	ENSG00000198466	rs9304806	0.073321485	0.032199863	0.216855142	0.18103453	0.369437915	-1.071807393	0.100820997	-0.230516645	0.202957286	0.489649274	0.080847805	0.170489958	0.282533715	0.093305163	0.749493647	0.913834648	Bacteria.Firmicutes.Clostridia.Clostridiales.Ruminococcaceae.Anaerotruncus	ZNF587
383178	ENSG00000198466	rs9304806	0.874624832	0.270391403	0.092978635	0.622481934	-0.024822642	-0.433615776	0.129035196	-0.080848247	0.156698664	0.390071464	0.075682534	0.163429792	0.469680736	0.199736358	0.778495902	0.857442272	Bacteria.Firmicutes.Erysipelotrichia.Erysipelotrichales	ZNF587
383179	ENSG00000198466	rs9304806	0.355189913	0.12996209	0.620978708	0.371132215	0.322163706	-1.207989485	-0.038791128	0.20024792	0.345961809	0.787642001	0.078075813	0.222352469	0.756635904	0.367283529	0.999330493	0.996754281	Bacteria.Proteobacteria	ZNF587
383180	ENSG00000198466	rs9304806	0.449270213	0.06750088	0.110106089	0.220272214	0.091995576	-0.447171398	0.083805721	-0.117555979	0.120850564	0.240495451	0.051736648	0.094977844	0.218019772	0.02545525	0.902579082	0.97562022	Bacteria.Bacteroidetes.Bacteroidia.Bacteroidales.Porphyromonadaceae	ZNF587
383181	ENSG00000198488	rs61902094	0.159393471	0.240151761	0.128708216	0.145648035	0.242154735	-0.231734542	0.08551007	-0.111531321	0.170120363	0.195480832	0.055569445	0.075730656	0.154447631	0.117255419	0.953850517	0.998439902	Bacteria.Verrucomicrobia.Verrucomicrobiae.Verrucomicrobiales.Verrucomicrobiaceae.Akkermansia	B3GNT6
383182	ENSG00000198488	rs61902094	0.479580902	0.723344632	0.624503373	0.837412234	0.137117701	-0.080673162	0.034996198	-0.019665285	0.192831197	0.226910316	0.071156497	0.095449126	0.489950246	0.364594581	0.998832683	0.995738724	Bacteria.Firmicutes.Clostridia.Clostridiales.Ruminococcaceae.Eubacterium_coprostanoligenes_group	B3GNT6
383183	ENSG00000198488	rs61902094	0.875107163	0.793311217	0.506931373	0.494370899	0.022426527	0.062120073	-0.038857712	0.065285246	0.142124038	0.236114667	0.058229688	0.094995081	0.388268773	0.262323104	0.896767229	0.997140432	Bacteria.Firmicutes.Clostridia.Clostridiales.Ruminococcaceae.Ruminococcaceae_UCG_003	B3GNT6
383184	ENSG00000198488	rs61902094	0.689329208	0.917908249	0.3118628	0.299049438	0.051503498	-0.016515191	-0.097232825	0.112371041	0.12826033	0.159612755	0.09539639	0.107342831	0.254249867	0.195118822	0.999276643	0.988728768	Bacteria.Firmicutes.Clostridia.Clostridiales.Ruminococcaceae.Ruminiclostridium_5	B3GNT6
383185	ENSG00000198488	rs61902094	0.997295466	0.295415341	0.654773021	0.09560331	0.000577264	0.243685018	-0.026810823	0.149426874	0.169648914	0.231021728	0.059684125	0.088359566	0.531278007	0.174260853	0.863068813	0.927960487	Bacteria.Firmicutes.Clostridia.Clostridiales.Ruminococcaceae.Ruminococcus_2	B3GNT6
383186	ENSG00000198488	rs61902094	0.514338419	0.722064076	0.177416549	0.469188853	-0.123686947	0.09366664	-0.107754755	0.076330985	0.188636594	0.26219001	0.079025763	0.104840967	0.518504707	0.397187939	0.948905015	0.966332496	Bacteria.Firmicutes.Clostridia.Clostridiales.Ruminococcaceae.Ruminococcaceae_NK4A214_group	B3GNT6
383187	ENSG00000198488	rs61902094	0.234949054	0.188621478	0.265544579	0.147364607	0.248014115	-0.34171457	0.081335213	-0.142805354	0.206881305	0.257196541	0.072423091	0.097385917	0.292721327	0.163105922	0.999878354	0.940913462	Bacteria.Bacteroidetes.Bacteroidia.Bacteroidales.Porphyromonadaceae.Barnesiella	B3GNT6
383188	ENSG00000198488	rs61902094	0.752509539	0.882034613	0.335698756	0.946161456	-0.055446134	-0.031933666	0.065831396	-0.005926909	0.175091737	0.21435589	0.067875419	0.08743133	0.517866145	0.331571895	0.761472878	0.91957189	Bacteria.Firmicutes.Negativicutes.Selenomonadales.Veillonellaceae	B3GNT6
383189	ENSG00000198488	rs61902094	0.127671031	0.227987917	0.099802247	0.104991657	0.282614274	-0.228877189	-0.117846366	0.131373348	0.183151804	0.188059926	0.07058233	0.079907702	0.165356625	0.119052769	0.800498479	0.997216401	Bacteria.Firmicutes.Clostridia.Clostridiales.Ruminococcaceae.Subdoligranulum	B3GNT6
383190	ENSG00000198488	rs61902094	0.762230969	0.858610635	0.830747731	0.441385286	0.045018936	0.033572377	-0.013306152	0.065292243	0.148173444	0.187710932	0.062003203	0.084291671	0.369165253	0.164601696	0.67858648	0.924091884	Bacteria.Firmicutes.Clostridia.Clostridiales.Peptostreptococcaceae.Intestinibacter	B3GNT6
383191	ENSG00000198488	rs61902094	0.472785992	0.7055052	0.435850894	0.666529945	0.097258014	-0.068167739	-0.053181318	0.038916514	0.134676467	0.179594104	0.067827828	0.089899955	0.193531726	0.177899327	0.997117901	0.951056171	Bacteria.Firmicutes.Clostridia.Clostridiales.Lachnospiraceae.Eubacterium_hallii_group	B3GNT6
383192	ENSG00000198488	rs61902094	0.836731186	0.756960089	0.855487363	0.847682571	0.039263426	-0.075941809	-0.014838869	-0.021722434	0.189765874	0.24435644	0.081154666	0.112642628	0.572241477	0.294921423	0.872851256	0.993759835	Bacteria.Firmicutes.Clostridia.Clostridiales.Lachnospiraceae.Lachnospiraceae_ND3007_group	B3GNT6
383193	ENSG00000198488	rs61902094	0.426247507	0.617348217	0.497832852	0.642778112	0.122154064	-0.096153419	0.049112512	-0.051330647	0.152567417	0.191532161	0.072041201	0.110153184	0.256705825	0.201111704	0.950865639	0.869034883	Bacteria.Firmicutes.Bacilli.Lactobacillales.Carnobacteriaceae.Granulicatella	B3GNT6
383194	ENSG00000198488	rs61902094	0.878314256	0.915390403	0.497739575	0.991079586	-0.028007235	-0.021402477	-0.037535366	-0.000810748	0.182207725	0.20066832	0.055047155	0.072237292	0.52400209	0.391227955	0.981446852	0.962551394	Bacteria.Proteobacteria.Gammaproteobacteria.Enterobacteriales.Enterobacteriaceae.Citrobacter	B3GNT6
383195	ENSG00000198488	rs61902094	0.73615066	0.677132141	0.344536933	0.394714321	-0.063235973	0.090615338	0.093160501	-0.102998315	0.186866232	0.216645811	0.097839946	0.120215605	0.475452191	0.247439354	0.967792983	0.973447285	Bacteria.Firmicutes.Bacilli.Lactobacillales	B3GNT6
383196	ENSG00000198488	rs61902094	0.960395463	0.672120155	0.715289351	0.433397198	0.009663201	0.102625781	0.033767202	-0.086700242	0.193848846	0.241378314	0.092170497	0.109986305	0.488666068	0.351358118	0.92966158	0.821749635	Bacteria.Firmicutes.Erysipelotrichia.Erysipelotrichales.Erysipelotrichaceae	B3GNT6
383197	ENSG00000198488	rs61902094	0.97941706	0.724130317	0.487354463	0.464542555	-0.004118135	0.086839541	0.041974355	-0.063223721	0.159006067	0.244980657	0.060091893	0.085933479	0.507580177	0.253753139	0.776728542	0.978350333	Bacteria.Proteobacteria.Betaproteobacteria	B3GNT6
383198	ENSG00000198488	rs61902094	0.462549171	0.710848167	0.39264013	0.695508035	-0.448182831	0.188483913	0.091158319	-0.035920084	0.606447329	0.506209353	0.105928283	0.091368886	0.947182516	0.672548676	0.997675757	0.944715108	Bacteria.Bacteroidetes	B3GNT6
383199	ENSG00000198488	rs61902094	0.686855088	0.837452884	0.975799408	0.94442368	0.069256901	-0.05781885	0.002313753	-0.008548889	0.171032264	0.280705761	0.075978825	0.122160228	0.491038956	0.415221244	0.910849248	0.908191351	Bacteria.Firmicutes.Clostridia.Clostridiales.Ruminococcaceae.Ruminiclostridium_9	B3GNT6
383200	ENSG00000198488	rs61902094	0.885895612	0.898953502	0.599558272	0.921093603	-0.030980316	-0.027733772	-0.03611893	-0.007718987	0.215045413	0.217552678	0.068456082	0.077623214	0.530000762	0.417912678	0.998896274	0.997840822	Bacteria.Proteobacteria.Deltaproteobacteria.Desulfovibrionales.Desulfovibrionaceae.Desulfovibrio	B3GNT6
383201	ENSG00000198488	rs61902094	0.480930723	0.409105569	0.083502858	0.108011426	-0.114265627	0.166523567	0.193974433	-0.214972737	0.161190651	0.20042797	0.110355542	0.131912978	0.264122994	0.136022543	0.621498125	0.850985913	Bacteria.Actinobacteria	B3GNT6
383202	ENSG00000198488	rs61902094	0.647916578	0.856904509	0.741508128	0.428308097	0.058884619	-0.028870709	-0.015468542	0.05416503	0.128348098	0.159477078	0.046695027	0.067954542	0.258582193	0.202408156	0.850378485	0.830553141	Bacteria.Firmicutes.Negativicutes.Selenomonadales.Veillonellaceae.Dialister	B3GNT6
383203	ENSG00000198488	rs61902094	0.880708746	0.491901636	0.777280735	0.477406321	0.025855492	-0.156439546	-0.016849435	-0.063795383	0.171612296	0.226330614	0.059320137	0.089272512	0.57392666	0.223248258	0.999985325	0.999758873	Bacteria.Firmicutes.Clostridia.Clostridiales.Ruminococcaceae.Ruminococcaceae_UCG_014	B3GNT6
383204	ENSG00000198488	rs61902094	0.701698099	0.531101528	0.918779889	0.351153634	0.066335631	-0.116710836	0.00497773	-0.051498939	0.172424106	0.185345079	0.048625933	0.054838327	0.454053719	0.223917467	0.889415787	0.998607976	Bacteria.Firmicutes.Clostridia.Clostridiales.Lachnospiraceae.Tyzzerella_4	B3GNT6
383205	ENSG00000198488	rs61902094	0.716255678	0.785613499	0.272574824	0.820999458	-0.060009088	-0.054455366	-0.05367434	-0.016180897	0.164383796	0.199369808	0.048506817	0.071226085	0.460911523	0.320030282	0.791123226	0.978987104	Bacteria.Bacteroidetes.Bacteroidia.Bacteroidales.Prevotellaceae.Prevotella_9	B3GNT6
383206	ENSG00000198488	rs61902094	0.53798635	0.721530606	0.12358397	0.396926882	-0.10353286	0.081175515	-0.105805965	0.074797515	0.167219677	0.226770477	0.067818465	0.087712846	0.421429371	0.275062256	0.996596763	0.999791394	Bacteria.Firmicutes.Clostridia.Clostridiales.Ruminococcaceae.Ruminococcaceae_UCG_005	B3GNT6
383207	ENSG00000198488	rs61902094	0.497233794	0.890884282	0.702142886	0.391993038	0.110230167	0.025992088	0.018902923	0.056240566	0.161466367	0.188725882	0.049210919	0.065263189	0.359623828	0.306212798	0.99714486	0.996602117	Bacteria.Firmicutes.Clostridia.Clostridiales.Clostridiaceae_1.Clostridium_sensu_stricto_1	B3GNT6
383208	ENSG00000198488	rs61902094	0.870487926	0.677226824	0.950813976	0.715594548	0.047430929	-0.119950427	0.006392948	0.037375708	0.289771598	0.286870279	0.103239872	0.102134805	0.739073195	0.489628374	0.946401763	0.930673547	Bacteria.Firmicutes.Negativicutes.Selenomonadales	B3GNT6
383209	ENSG00000198488	rs61902094	0.999540126	0.949839891	0.516655983	0.683534717	9.45E-05	0.012890475	0.040157556	-0.031278117	0.163267983	0.204120773	0.061584835	0.076385222	0.530377384	0.336268184	0.5508695	0.968472113	Bacteria.Firmicutes.Clostridia.Clostridiales.Lachnospiraceae.Anaerostipes	B3GNT6
383210	ENSG00000198488	rs61902094	0.884757886	0.857885302	0.588770729	0.995428234	0.02266608	-0.035631418	-0.027907903	-0.000394957	0.155769053	0.19819559	0.051365874	0.068664587	0.31767721	0.215851681	0.955858825	0.977295239	Bacteria.Firmicutes.Clostridia.Clostridiales.Lachnospiraceae.Tyzzerella	B3GNT6
383211	ENSG00000198488	rs61902094	0.72527994	0.78674435	0.238127942	0.03967329	0.044093109	0.043422033	-0.05955228	0.154338047	0.124933035	0.159839562	0.050017344	0.073516928	0.244304979	0.208584122	0.998277807	0.999325446	Bacteria.Bacteroidetes.Bacteroidia.Bacteroidales.Porphyromonadaceae.Parabacteroides	B3GNT6
383212	ENSG00000198488	rs61902094	0.801775304	0.842731968	0.457497012	0.906739293	0.033496256	-0.031688851	0.049695416	-0.009345333	0.132879947	0.159084522	0.066488018	0.079460308	0.374287884	0.198002701	0.977260763	0.99421939	Bacteria.Firmicutes.Negativicutes.Selenomonadales.Veillonellaceae.Veillonella	B3GNT6
383213	ENSG00000198488	rs61902094	0.946882506	0.953061768	0.138152392	0.194011801	-0.009212317	0.009443898	-0.076032188	0.078828276	0.137743916	0.159822441	0.050648411	0.060065729	0.405104913	0.249489199	0.816359007	0.917538729	Bacteria.Firmicutes.Negativicutes.Selenomonadales.Acidaminococcaceae	B3GNT6
383214	ENSG00000198488	rs61902094	0.619522987	0.796244737	0.88873519	0.994162813	0.077145926	-0.047254721	-0.012160582	0.000773024	0.154627121	0.182259231	0.086580174	0.105257995	0.260451322	0.225739304	0.921960095	0.967516317	Bacteria.Firmicutes.Clostridia.Clostridiales.Lachnospiraceae.Fusicatenibacter	B3GNT6
383215	ENSG00000198488	rs61902094	0.719969238	0.529371694	0.924186099	0.422799758	0.064926718	-0.120128598	0.005984448	-0.054607904	0.180321709	0.189969539	0.062643314	0.067695668	0.450873535	0.286015963	0.997329664	0.92426646	Bacteria.Firmicutes.Negativicutes.Selenomonadales.Veillonellaceae.Megasphaera	B3GNT6
383216	ENSG00000198488	rs61902094	0.697968983	0.756871842	0.879732945	0.549734546	0.050438401	-0.049270937	0.009126991	0.041944878	0.12940019	0.15847865	0.060083833	0.069757515	0.253803254	0.209440428	0.940306458	0.989428248	Bacteria.Proteobacteria.Gammaproteobacteria.Pasteurellales.Pasteurellaceae.Haemophilus	B3GNT6
383217	ENSG00000198488	rs61902094	0.073044635	0.118453659	0.044324322	0.055963429	0.323265126	-0.324082086	-0.163237148	0.206299495	0.177416027	0.204827585	0.079597684	0.106004509	0.115975848	0.084143351	0.814662163	0.795182097	Bacteria.Firmicutes.Clostridia.Clostridiales.Lachnospiraceae.Blautia	B3GNT6
383218	ENSG00000198488	rs61902094	0.749182124	0.806323589	0.983201794	0.901876691	0.070361355	-0.068288815	0.001590643	-0.012726195	0.21914167	0.277401059	0.075256977	0.102818542	0.569975728	0.390243606	0.974710682	0.997513341	Bacteria.Firmicutes.Clostridia.Clostridiales.Lachnospiraceae.Eubacterium_xylanophilum_group	B3GNT6
383219	ENSG00000198488	rs61902094	0.528587337	0.74010164	0.475792186	0.63236723	0.082469675	-0.053498159	-0.050319003	0.036945769	0.130167492	0.160588156	0.070155882	0.076863569	0.205253414	0.189729656	0.71688268	0.979583885	Bacteria.Firmicutes.Clostridia.Clostridiales.Lachnospiraceae.Dorea	B3GNT6
383220	ENSG00000198488	rs61902094	0.931928379	0.808237616	0.534426752	0.99410884	0.013207178	-0.056853017	-0.032106699	-0.000609995	0.15401874	0.233299586	0.051404468	0.082298421	0.461361792	0.359046225	0.699102953	0.943925967	Bacteria.Firmicutes.Clostridia.Clostridiales.Lachnospiraceae.Lachnospiraceae_UCG_010	B3GNT6
383221	ENSG00000198488	rs61902094	0.902668528	0.612641812	0.889408958	0.54364985	0.027341597	-0.11628845	-0.010161019	-0.053472192	0.222706965	0.2285715	0.072787504	0.087585449	0.591836442	0.327412165	0.997594253	0.968019235	Bacteria.Firmicutes.Erysipelotrichia.Erysipelotrichales.Erysipelotrichaceae.Faecalitalea	B3GNT6
383222	ENSG00000198488	rs61902094	0.464458602	0.712738368	0.394388392	0.697331865	-0.446160148	0.187166205	0.090804356	-0.035690553	0.606305	0.506136883	0.105909845	0.091361483	0.946328743	0.676298617	0.997187614	0.941674949	Bacteria.Bacteroidetes.Bacteroidia.Bacteroidales	B3GNT6
383223	ENSG00000198488	rs61902094	0.415943784	0.741636534	0.299702605	0.845699659	0.108103005	-0.052851308	0.071033822	-0.018685282	0.132040756	0.159625021	0.067947849	0.095632273	0.214829824	0.170370095	0.849711379	0.993111591	Bacteria.Actinobacteria.Actinobacteria.Bifidobacteriales.Bifidobacteriaceae.Bifidobacterium	B3GNT6
383224	ENSG00000198488	rs61902094	0.550007506	0.900861813	0.166158126	0.201100176	0.076423071	-0.0205445	-0.094747586	0.102827839	0.127184586	0.164276782	0.067658972	0.079618212	0.210881574	0.225772108	0.975966367	0.997201293	Bacteria.Firmicutes.Clostridia.Clostridiales.Lachnospiraceae.Coprococcus_1	B3GNT6
383225	ENSG00000198488	rs61902094	0.648413776	0.835400422	0.880667048	0.956477395	0.085750884	-0.050748343	0.015517798	-0.006902824	0.18719118	0.243262052	0.102960998	0.125997262	0.459741668	0.324413906	0.998820086	0.966710906	Bacteria.Firmicutes.Clostridia.Clostridiales.Family_XIII	B3GNT6
383226	ENSG00000198488	rs61902094	0.930909842	0.854750746	0.113673453	0.305439288	-0.011780534	0.031752856	-0.112725079	0.092203553	0.135351199	0.172767523	0.0702995	0.089259369	0.362914673	0.210587267	0.998043854	0.976485909	Bacteria.Firmicutes.Clostridia.Clostridiales.Ruminococcaceaencultured	B3GNT6
383227	ENSG00000198488	rs61902094	0.678522782	0.719995973	0.915129509	0.817315377	0.058362144	-0.064275963	0.005018193	0.013856675	0.140174412	0.178532171	0.046905082	0.059743194	0.357002331	0.203623653	0.999492402	0.999741582	Bacteria.Proteobacteria.Gammaproteobacteria.Enterobacteriales.Enterobacteriaceae.Escherichia_Shigella	B3GNT6
383228	ENSG00000198488	rs61902094	0.619973529	0.844594661	0.310152372	0.668611696	-0.105761792	0.050263685	0.068671811	-0.033921887	0.212256747	0.255399162	0.067135169	0.078886538	0.535190837	0.368959676	0.9994853	0.999502343	Bacteria.Firmicutes.Clostridia.Clostridiales.Lachnospiraceae.Ruminococcus_gnavus_group	B3GNT6
383229	ENSG00000198488	rs61902094	0.690688495	0.473803612	0.843884182	0.380023063	0.10468088	-0.175591387	0.020449101	-0.085524645	0.261899145	0.243709451	0.103426567	0.096761372	0.53973676	0.296859594	0.998891856	0.999590371	Bacteria.Firmicutes.Bacilli.Bacillales.Staphylococcaceae.Staphylococcus	B3GNT6
383230	ENSG00000198488	rs61902094	0.346555786	0.561403764	0.346333035	0.516730874	0.145419469	-0.099543701	0.052935949	-0.043395888	0.153368862	0.170522332	0.055803748	0.066563003	0.234347122	0.162007527	0.892227828	0.979585985	Bacteria.Firmicutes.Erysipelotrichia.Erysipelotrichales.Erysipelotrichaceae.Erysipelatoclostridium	B3GNT6
383231	ENSG00000198488	rs61902094	0.231265138	0.308976075	0.257743625	0.267596368	0.252728061	-0.225031338	0.087557608	-0.097333055	0.209139916	0.219457399	0.076686703	0.087044233	0.263365028	0.164735944	0.709473091	0.996502544	Bacteria.Firmicutes.Clostridia.Clostridiales.Family_XI	B3GNT6
383232	ENSG00000198488	rs61902094	0.333004496	0.416118104	0.40801386	0.198466592	0.165934567	-0.155210858	0.076578287	-0.127494351	0.17012887	0.189651187	0.091954123	0.098133358	0.158382627	0.09437272	0.990263512	0.935449612	Bacteria.Proteobacteria.Gammaproteobacteria.Pseudomonadales	B3GNT6
383233	ENSG00000198488	rs61902094	0.840239077	0.877872146	0.737126574	0.900223057	-0.100458336	-0.066781669	0.033074439	0.011291182	0.496344683	0.432878569	0.098114223	0.089704844	0.92490061	0.777600074	0.999135888	0.99931625	Bacteria.Firmicutes.Clostridia.Clostridiales.Ruminococcaceae	B3GNT6
383234	ENSG00000198488	rs61902094	0.527036187	0.311248293	0.669342447	0.265349973	0.121913831	-0.248979517	0.035882826	-0.129165057	0.19170081	0.243964553	0.083643136	0.114964816	0.495967118	0.209127419	0.99991226	0.982046009	Bacteria.Actinobacteria.Coriobacteriia.Coriobacteriales.Coriobacteriaceae.Collinsella	B3GNT6
383235	ENSG00000198488	rs61902094	0.952655271	0.668658031	0.382160595	0.313704663	-0.009064571	0.089445204	-0.064417957	0.094321628	0.152084297	0.208038932	0.073211395	0.09289588	0.452127901	0.207359773	0.788458363	0.981481548	Bacteria.Firmicutes.Clostridia.Clostridiales.Lachnospiraceae.Eubacterium_eligens_group	B3GNT6
383236	ENSG00000198488	rs61902094	0.627513629	0.786649007	0.803834661	0.949433683	0.062900586	-0.045129332	-0.011379305	0.003858213	0.129015343	0.166048126	0.045625969	0.060603376	0.241868864	0.189586019	0.801787272	0.998729221	Bacteria.Proteobacteria.Betaproteobacteria.Burkholderiales.Alcaligenaceae.Sutterella	B3GNT6
383237	ENSG00000198488	rs61902094	0.864824223	0.689674952	0.208960737	0.978753662	-0.024267797	-0.070643092	-0.123450865	0.002848659	0.141990373	0.17613113	0.097280766	0.10655494	0.423474738	0.199020384	0.999672451	0.998587032	Bacteria.Firmicutes.Clostridia.Clostridiales.Ruminococcaceae.Butyricicoccus	B3GNT6
383238	ENSG00000198488	rs61902094	0.340180229	0.997820733	0.161437099	0.911178893	-0.210392177	0.00058075	-0.125712638	-0.010811937	0.218960926	0.211810812	0.088755897	0.096546426	0.442195299	0.458171294	0.988156381	0.925490908	Bacteria.Firmicutes.Clostridia.Clostridiales.Ruminococcaceae.Ruminococcaceae_UCG_013	B3GNT6
383239	ENSG00000198488	rs61902094	0.115369196	0.147058214	0.11212548	0.055215934	0.307405012	-0.308554508	0.142408964	-0.195398426	0.192625566	0.210256408	0.08842297	0.100087847	0.125560559	0.069049897	0.838124876	0.754261438	Bacteria.Proteobacteria.Gammaproteobacteria.Pseudomonadales.Pseudomonadaceae.Pseudomonas	B3GNT6
383240	ENSG00000198488	rs61902094	0.688625605	0.837420936	0.11611074	0.14024474	0.050900514	0.036937968	-0.089037669	0.111283643	0.12645612	0.179295045	0.055908511	0.074531051	0.266893469	0.207890973	0.890867366	0.861283753	Bacteria.Firmicutes.Clostridia.Clostridiales.Ruminococcaceae.Ruminococcaceae_UCG_002	B3GNT6
383241	ENSG00000198488	rs61902094	0.69318885	0.634721093	0.42357124	0.457156546	-0.091808623	0.132394818	-0.083027177	0.088885372	0.231670123	0.277359486	0.103098371	0.118830326	0.554225281	0.314914211	0.99792254	0.986607256	Bacteria.Firmicutes.Clostridia.Clostridiales.Family_XIII.Family_XIII_AD3011_group	B3GNT6
383242	ENSG00000198488	rs61902094	0.298942159	0.661768371	0.065533029	0.477803627	-0.198764597	0.112660491	-0.128128606	0.06984181	0.189828077	0.256347038	0.068399545	0.09782219	0.358846177	0.331755758	0.981084248	0.998600531	Bacteria.Firmicutes.Clostridia.Clostridiales.Ruminococcaceae.Ruminiclostridium_6	B3GNT6
383243	ENSG00000198488	rs61902094	0.276344731	0.380442521	0.321391335	0.370962637	0.215763061	-0.206989331	0.065805346	-0.077452802	0.196542475	0.23439231	0.065856415	0.085971831	0.28206737	0.186131467	0.999858829	0.929555963	Bacteria.Proteobacteria.Betaproteobacteria.Neisseriales.Neisseriaceae.Eikenella	B3GNT6
383244	ENSG00000198488	rs61902094	0.637576378	0.671673798	0.947571997	0.725976703	0.070747641	-0.083284035	-0.003148951	0.022779902	0.149473596	0.195602865	0.047703715	0.064715575	0.392104408	0.251001667	0.999354761	0.999171204	Bacteria.Proteobacteria.Gammaproteobacteria.Enterobacteriales.Enterobacteriaceae	B3GNT6
383245	ENSG00000198488	rs61902094	0.928471201	0.974812323	0.614576638	0.824520082	0.014986391	-0.006772482	-0.03572211	0.019826721	0.1662989	0.213675973	0.07059868	0.089056051	0.404562354	0.302042808	0.981744939	0.998719086	Bacteria.Firmicutes.Bacilli.Bacillales.Family_XI.Gemella	B3GNT6
383246	ENSG00000198488	rs61902094	0.213597634	0.353238271	0.119419465	0.168319351	0.187302993	-0.176255434	0.166223915	-0.187768425	0.149121914	0.188504256	0.105338096	0.134779328	0.198126471	0.133967793	0.999739884	0.86049103	Bacteria.Actinobacteria.Coriobacteriia.Coriobacteriales.Coriobacteriaceae	B3GNT6
383247	ENSG00000198488	rs61902094	0.645527451	0.651371712	0.212458478	0.323378676	-0.079388416	0.091256309	0.121531917	-0.119146316	0.171786088	0.201023982	0.096514573	0.119733242	0.436168811	0.223012542	0.981698993	0.976249604	Bacteria.Firmicutes.Bacilli.Lactobacillales.Streptococcaceae	B3GNT6
383248	ENSG00000198488	rs61902094	0.789676884	0.811788338	0.614345466	0.294674805	0.036044393	0.04209412	-0.034189744	0.093311415	0.134578468	0.176059994	0.067526023	0.0883257	0.355522121	0.180844179	0.665365685	0.811349251	Bacteria.Firmicutes.Clostridia.Clostridiales.Peptostreptococcaceae	B3GNT6
383249	ENSG00000198488	rs61902094	0.159342929	0.243452296	0.119823559	0.138800752	0.23561004	-0.226567309	0.087549913	-0.113400653	0.165502172	0.192481021	0.055543225	0.075667582	0.15946692	0.117590007	0.947613107	0.99789802	Bacteria.Verrucomicrobia	B3GNT6
383250	ENSG00000198488	rs61902094	0.758207495	0.888268679	0.253146179	0.519299515	0.039973849	-0.023024093	-0.054467047	0.043092589	0.129308665	0.163236516	0.047240754	0.066506031	0.260983846	0.228409442	0.968802863	0.997181136	Bacteria.Bacteroidetes.Bacteroidia.Bacteroidales.Prevotellaceae	B3GNT6
383251	ENSG00000198488	rs61902094	0.517851658	0.697545612	0.685022239	0.769960544	0.098722463	-0.074737103	0.030413716	-0.032899212	0.151832924	0.191456117	0.074645525	0.112035251	0.293956954	0.212598362	0.991744893	0.887089199	Bacteria.Firmicutes.Bacilli.Lactobacillales.Carnobacteriaceae	B3GNT6
383252	ENSG00000198488	rs61902094	0.945990872	0.916054904	0.566650437	0.743824357	-0.012740707	0.02477565	-0.036173534	0.030648154	0.187351145	0.234140869	0.062808769	0.093385952	0.543272092	0.349657341	0.853143354	0.995071635	Bacteria.Firmicutes.Erysipelotrichia.Erysipelotrichales.Erysipelotrichaceae.Clostridium_innocuum_group	B3GNT6
383253	ENSG00000198488	rs61902094	0.315937402	0.835864094	0.182443793	0.799172846	-0.309052046	0.069916742	0.105240264	-0.022634358	0.30579913	0.336106532	0.078090639	0.088601621	0.652256489	0.52353636	0.998803525	0.997226571	Bacteria.Firmicutes.Clostridia.Clostridiales.Lachnospiraceae.Eubacterium_rectale_group	B3GNT6
383254	ENSG00000198488	rs61902094	0.512745995	0.810608965	0.387422788	0.757314135	-0.254583364	0.091917809	0.061329963	-0.022636231	0.386798111	0.382008124	0.070482386	0.072945943	0.882814048	0.697176048	0.999973618	0.994138314	Bacteria.Bacteroidetes.Bacteroidia.Bacteroidales.Bacteroidaceae.Bacteroides	B3GNT6
383255	ENSG00000198488	rs61902094	0.969789475	0.959925133	0.769052629	0.949665435	-0.01084085	-0.013393283	0.018033662	-0.003772767	0.28514686	0.265520315	0.061163375	0.059534446	0.692304286	0.540497195	0.98776731	0.940089769	Bacteria.Firmicutes.Clostridia.Clostridiales.Ruminococcaceae.Faecalibacterium	B3GNT6
383256	ENSG00000198488	rs61902094	0.697205247	0.717463285	0.90087373	0.490707734	0.050636285	-0.057755471	0.007432453	0.049346186	0.129562819	0.158917877	0.059438146	0.071194984	0.239317578	0.198700257	0.955830599	0.987424055	Bacteria.Proteobacteria.Gammaproteobacteria.Pasteurellales.Pasteurellaceae	B3GNT6
383257	ENSG00000198488	rs61902094	0.386361641	0.647481481	0.064677624	0.198905415	0.111248074	-0.072272149	0.103626271	-0.098842324	0.12756283	0.157319407	0.055138744	0.07615503	0.175644555	0.167142936	0.721542998	0.787568855	Bacteria.Fusobacteria.Fusobacteriia.Fusobacteriales	B3GNT6
383258	ENSG00000198488	rs61902094	0.296452544	0.233697181	0.352231489	0.183048296	0.251910161	-0.304473939	0.08009116	-0.135058382	0.239337233	0.253291185	0.085476947	0.100356797	0.378163239	0.186979721	0.997947728	0.9977362	Bacteria.Actinobacteria.Actinobacteria.Micrococcales	B3GNT6
383259	ENSG00000198488	rs61902094	0.365221044	0.621858198	0.065319485	0.217751458	0.11687805	-0.078007357	0.103734874	-0.094596197	0.12817787	0.157404383	0.055332261	0.076005915	0.173021879	0.159092999	0.717587103	0.796146225	Bacteria.Fusobacteria.Fusobacteriia.Fusobacteriales.Fusobacteriaceae.Fusobacterium	B3GNT6
383260	ENSG00000198488	rs61902094	0.674228404	0.794981389	0.987459384	0.926666102	0.068213558	-0.056434821	-0.001017354	0.006912718	0.161543797	0.216294139	0.064476984	0.074814666	0.388969779	0.245621436	0.770693878	0.976784012	Bacteria.Firmicutes.Clostridia.Clostridiales.Lachnospiraceae.Lachnoclostridium	B3GNT6
383261	ENSG00000198488	rs61902094	0.188138786	0.322068779	0.160531221	0.29900118	-1.154119766	0.610723467	0.19928849	-0.10478406	0.867704173	0.612060212	0.140393362	0.100085261	0.999435429	0.959065662	0.999968393	0.999515331	Bacteria.Firmicutes	B3GNT6
383262	ENSG00000198488	rs61902094	0.459530749	0.937884478	0.623275692	0.428760999	0.117155607	0.014498122	0.023860133	0.05076384	0.157457739	0.185324043	0.048342245	0.063750269	0.32793601	0.282053851	0.991770327	0.99999132	Bacteria.Firmicutes.Clostridia.Clostridiales.Clostridiaceae_1	B3GNT6
383263	ENSG00000198488	rs61902094	0.713732946	0.77792941	0.387940093	0.568822564	-0.076537017	0.074596461	0.053983208	-0.046172885	0.207725431	0.263412742	0.062107306	0.080622937	0.596011122	0.349448022	0.996566686	0.997858307	Bacteria.Proteobacteria.Gammaproteobacteria	B3GNT6
383264	ENSG00000198488	rs61902094	0.880039459	0.908899837	0.534915247	0.950237055	0.022714608	-0.02116712	0.041572711	-0.00544466	0.149917446	0.184265264	0.066639908	0.086905259	0.312803347	0.232181977	0.999694213	0.918867614	Bacteria.Firmicutes.Clostridia.Clostridiales.Lachnospiraceaencultured	B3GNT6
383265	ENSG00000198488	rs61902094	0.438913697	0.756387362	0.347398549	0.871701158	0.102563942	-0.049652028	0.066147815	-0.015573913	0.131691964	0.159376209	0.069886679	0.0960542	0.214694637	0.188239089	0.924475198	0.998755611	Bacteria.Actinobacteria.Actinobacteria.Bifidobacteriales.Bifidobacteriaceae	B3GNT6
383266	ENSG00000198488	rs61902094	0.621847555	0.73127526	0.531171544	0.951040412	0.063511739	-0.05567922	-0.052019566	-0.005407416	0.128150991	0.161430933	0.082624885	0.087728896	0.248004468	0.19899129	0.999670759	0.996530704	Bacteria.Firmicutes.Clostridia.Clostridiales.Ruminococcaceae.Flavonifractor	B3GNT6
383267	ENSG00000198488	rs61902094	0.611896637	0.888682767	0.878766222	0.649272125	0.065695397	-0.023128422	-0.008871977	0.034833305	0.128857197	0.164590273	0.057935661	0.076239733	0.260782191	0.218542011	0.995339941	0.95533137	Bacteria.Proteobacteria.Deltaproteobacteria.Desulfovibrionales.Desulfovibrionaceae.Bilophila	B3GNT6
383268	ENSG00000198488	rs61902094	0.906203081	0.872922745	0.362496322	0.371662184	0.016305496	0.028507537	0.091938477	-0.110446685	0.137844001	0.177529289	0.100252443	0.122775245	0.302922116	0.210104505	0.716591369	0.9138367	Bacteria.Actinobacteria.Actinobacteria	B3GNT6
383269	ENSG00000198488	rs61902094	0.555243676	0.762146643	0.695646854	0.529540567	0.082587558	-0.049649841	0.020505724	-0.0378903	0.13927246	0.163355632	0.052184893	0.059943801	0.239561576	0.199201061	0.920699594	0.873562639	Bacteria.Proteobacteria.Betaproteobacteria.Burkholderiales.Alcaligenaceae.Parasutterella	B3GNT6
383270	ENSG00000198488	rs61902094	0.863094626	0.868950031	0.171914759	0.280494977	-0.025071593	0.027254143	-0.069954271	0.070659194	0.144821565	0.164532903	0.050643535	0.064928044	0.347050171	0.265711102	0.579085876	0.970562572	Bacteria.Firmicutes.Negativicutes.Selenomonadales.Acidaminococcaceae.Phascolarctobacterium	B3GNT6
383271	ENSG00000198488	rs61902094	0.622022262	0.96867897	0.216390986	0.796847636	-0.085647788	0.007719191	-0.086886365	0.021038384	0.17290291	0.195835459	0.069602525	0.08139041	0.376395979	0.358696502	0.644383707	0.940986664	Bacteria.Bacteroidetes.Bacteroidia.Bacteroidales.Porphyromonadaceae.Odoribacter	B3GNT6
383272	ENSG00000198488	rs61902094	0.2464146	0.378707894	0.284031525	0.376738908	0.239912598	-0.214045567	-0.088856172	0.089714699	0.205115569	0.241496797	0.082256691	0.100801065	0.276668927	0.221904011	0.99759175	0.986746924	Bacteria.Firmicutes.Clostridia.Clostridiales.Lachnospiraceae.Lachnospiraceae_UCG_008	B3GNT6
383273	ENSG00000198488	rs61902094	0.136259973	0.299065241	0.113816263	0.288400337	-1.246387335	0.632760344	0.217892694	-0.107819635	0.82621665	0.604466466	0.135940658	0.100728857	0.997454612	0.821374203	0.997650199	0.999159905	Bacteria.Firmicutes.Clostridia.Clostridiales	B3GNT6
383274	ENSG00000198488	rs61902094	0.811882254	0.81010384	0.759967397	0.567804194	0.035768686	0.056221664	0.017253374	-0.04752265	0.149679812	0.233021978	0.056234396	0.082761069	0.42172001	0.267047271	0.777954273	0.994680072	Bacteria.Proteobacteria.Betaproteobacteria.Burkholderiales	B3GNT6
383275	ENSG00000198488	rs61902094	0.719160898	0.599338979	0.368358018	0.347422238	-0.072467175	0.124300434	0.089592457	-0.11155999	0.200658494	0.235444406	0.098903693	0.11787151	0.504803031	0.275946131	0.95319546	0.933837527	Bacteria.Firmicutes.Bacilli	B3GNT6
383276	ENSG00000198488	rs61902094	0.272926057	0.757895752	0.117480572	0.901523038	0.159236283	-0.05683568	-0.094717969	0.008345091	0.144012153	0.183609301	0.059702701	0.06717897	0.183792321	0.24284425	0.575662706	0.877355871	Bacteria.Firmicutes.Clostridia.Clostridiales.Lachnospiraceae.Roseburia	B3GNT6
383277	ENSG00000198488	rs61902094	0.560808696	0.900930446	0.766862868	0.987003993	0.09378441	-0.031385151	0.017425592	0.001556188	0.160411893	0.251134968	0.058529226	0.095170448	0.408301675	0.389775863	0.759459888	0.998772233	Bacteria.Firmicutes.Clostridia.Clostridiales.Ruminococcaceae.Ruminococcus_1	B3GNT6
383278	ENSG00000198488	rs61902094	0.584473227	0.823138229	0.770543415	0.520295514	0.072636075	-0.036326472	-0.017925814	0.047290985	0.132160301	0.161871746	0.061204379	0.07316043	0.235296602	0.17925537	0.998525812	0.997174658	Bacteria.Proteobacteria.Deltaproteobacteria.Desulfovibrionales.Desulfovibrionaceae	B3GNT6
383279	ENSG00000198488	rs61902094	0.643884748	0.683868531	0.196197454	0.353150118	-0.078040325	0.081146928	0.123188486	-0.11099396	0.168031165	0.198392851	0.094333964	0.118685574	0.413253831	0.230228884	0.976314705	0.980405449	Bacteria.Firmicutes.Bacilli.Lactobacillales.Streptococcaceae.Streptococcus	B3GNT6
383280	ENSG00000198488	rs61902094	0.594496996	0.795473579	0.85559737	0.709655842	0.071714931	-0.042241332	-0.010543547	0.026170275	0.134054454	0.162294342	0.05770772	0.069982664	0.218718269	0.187262692	0.999305472	0.880230945	Bacteria.Bacteroidetes.Bacteroidia.Bacteroidales.Rikenellaceae.Alistipes	B3GNT6
383281	ENSG00000198488	rs61902094	0.701582082	0.894219449	0.654830752	0.982438911	0.050558904	-0.021716052	0.02294744	0.001428371	0.131362433	0.162681007	0.051092922	0.064643284	0.281685041	0.180489291	0.794816947	0.93294258	Bacteria.Firmicutes.Clostridia.Clostridiales.Lachnospiraceae.Lachnospiraceae_NK4A136_group	B3GNT6
383282	ENSG00000198488	rs61902094	0.674625059	0.759009568	0.888312598	0.77372554	0.060802218	-0.053463313	-0.012098998	-0.025593482	0.144178711	0.17353934	0.085813594	0.088649123	0.28081113	0.188517978	0.917770889	0.997132292	Bacteria.Firmicutes.Bacilli.Bacillales	B3GNT6
383283	ENSG00000198488	rs61902094	0.960113944	0.951740561	0.225395812	0.920642945	-0.006788747	0.009681433	-0.06986617	-0.007128519	0.13522378	0.159351416	0.057083366	0.07127692	0.345656215	0.18777699	0.393331869	0.999289972	Bacteria.Firmicutes.Clostridia.Clostridiales.Lachnospiraceae.Lachnospira	B3GNT6
383284	ENSG00000198488	rs61902094	0.48290827	0.646183202	0.627684909	0.6690058	0.110444392	-0.101117416	0.032869796	-0.038149708	0.156507612	0.219240839	0.067452842	0.088830967	0.353392303	0.247221629	0.584067392	0.975127841	Bacteria.Firmicutes.Clostridia.Clostridiales.Christensenellaceae	B3GNT6
383285	ENSG00000198488	rs61902094	0.209968183	0.322846957	0.101797097	0.131302481	0.18540391	-0.185684386	0.175423369	-0.209370609	0.146427912	0.186392596	0.105697313	0.137000218	0.197766169	0.122047408	0.999005033	0.870684181	Bacteria.Actinobacteria.Coriobacteriia.Coriobacteriales	B3GNT6
383286	ENSG00000198488	rs61902094	0.328707239	0.52751818	0.274999345	0.482606432	-0.655920681	0.340604815	0.138429231	-0.071806597	0.666507063	0.536204085	0.125741598	0.101684683	0.954184916	0.730673981	0.999826541	0.999832315	Bacteria.Firmicutes.Clostridia.Clostridiales.Lachnospiraceae	B3GNT6
383287	ENSG00000198488	rs61902094	0.770963773	0.936908763	0.747463637	0.607559948	0.041863322	0.015394565	0.017238715	-0.036631807	0.143204649	0.193733296	0.053311866	0.070982892	0.365443778	0.294997714	0.807790303	0.935568656	Bacteria.Proteobacteria.Betaproteobacteria.Burkholderiales.Alcaligenaceae	B3GNT6
383288	ENSG00000198488	rs61902094	0.61808138	0.802487623	0.967455503	0.997170772	0.067345364	-0.041663778	0.002408727	0.000243993	0.134428721	0.165889614	0.05881072	0.068545306	0.242325699	0.199655381	0.99935717	0.972449394	Bacteria.Firmicutes.Erysipelotrichia.Erysipelotrichales.Erysipelotrichaceae.Erysipelotrichaceae_UCG_003	B3GNT6
383289	ENSG00000198488	rs61902094	0.198441516	0.46833152	0.069919455	0.344629454	-0.308476632	0.189424678	-0.162382664	0.100862174	0.237423342	0.25967246	0.088117489	0.10594893	0.420850914	0.413945992	0.647283466	0.914495455	Bacteria.Firmicutes.Clostridia.Clostridiales.Ruminococcaceae.Anaerotruncus	B3GNT6
383290	ENSG00000198488	rs61902094	0.512512497	0.529090376	0.390236944	0.457094477	-0.268062097	0.34808897	0.086562877	-0.100128452	0.407050619	0.550085596	0.100076279	0.133842591	0.792988784	0.577868778	0.999330493	0.996754281	Bacteria.Proteobacteria	B3GNT6
383291	ENSG00000198488	rs61902094	0.487589645	0.647491201	0.637584359	0.672480636	0.109411211	-0.1008378	0.031950463	-0.037761682	0.156721717	0.21950659	0.067505631	0.088920335	0.357417867	0.251866434	0.585898071	0.968358963	Bacteria.Firmicutes.Clostridia.Clostridiales.Christensenellaceae.Christensenellaceae_R_7_group	B3GNT6
383292	ENSG00000198488	rs61902094	0.965447637	0.673979199	0.708919037	0.435861512	0.00843893	0.102115454	0.034567928	-0.086229412	0.19406198	0.241634082	0.092193679	0.109980156	0.492231392	0.357290524	0.939412212	0.819411733	Bacteria.Firmicutes.Erysipelotrichia.Erysipelotrichales	B3GNT6
383293	ENSG00000198488	rs61902094	0.592381184	0.792096099	0.84851028	0.71987631	0.07214792	-0.042952014	-0.011066585	0.025172738	0.134091846	0.162281118	0.057703766	0.069888293	0.217061337	0.18319331	0.999052585	0.895945293	Bacteria.Bacteroidetes.Bacteroidia.Bacteroidales.Rikenellaceae	B3GNT6
383294	ENSG00000198488	rs61902094	0.433755351	0.592625345	0.382774161	0.201139006	0.107702928	-0.087579142	-0.048221181	0.096371639	0.136736888	0.162879497	0.054874784	0.074625776	0.213902926	0.138076509	0.966534042	0.97562022	Bacteria.Bacteroidetes.Bacteroidia.Bacteroidales.Porphyromonadaceae	B3GNT6
383295	ENSG00000198488	rs61902094	0.616554061	0.843200983	0.917043374	0.603517043	0.067022648	-0.032258163	-0.006575461	0.038612076	0.133204004	0.162433535	0.062884253	0.073984297	0.24408208	0.194153331	0.997604342	0.996621608	Bacteria.Proteobacteria.Deltaproteobacteria	B3GNT6
383296	ENSG00000198502	rs2002777	0.003398241	0.001389997	0.275723586	0.200817645	0.761298798	-0.578770405	-0.091855125	0.075350342	0.2503521	0.173271475	0.083563339	0.058305707	0.015235798	0.002913616	0.973414458	0.998439902	Bacteria.Verrucomicrobia.Verrucomicrobiae.Verrucomicrobiales.Verrucomicrobiaceae.Akkermansia	HLA-DRB5
383297	ENSG00000198502	rs2002777	0.00031885	5.10E-05	0.04859754	0.184365665	0.84544427	-0.646535927	-0.227148361	0.100532479	0.222347286	0.149009643	0.113015601	0.074929831	0.001457207	0.000109853	0.562856457	0.910807414	Bacteria.Firmicutes.Clostridia.Clostridiales.Lachnospiraceae.Dorea	HLA-DRB5
383298	ENSG00000198502	rs2002777	0.000364369	4.00E-05	0.914984813	0.592544969	0.871151203	-0.679222618	-0.016317384	0.058326558	0.231579228	0.154089432	0.152258084	0.108451991	0.001615173	7.80E-05	0.999276643	0.988728768	Bacteria.Firmicutes.Clostridia.Clostridiales.Ruminococcaceae.Ruminiclostridium_5	HLA-DRB5
383299	ENSG00000198502	rs2002777	0.000514273	8.54E-05	0.089691031	0.082507409	1.420558894	-1.030847384	0.25677631	-0.167503167	0.388565993	0.245933072	0.149051351	0.094980707	0.012438493	0.001136885	0.958034317	0.997513341	Bacteria.Firmicutes.Clostridia.Clostridiales.Lachnospiraceae.Eubacterium_xylanophilum_group	HLA-DRB5
383300	ENSG00000198502	rs2002777	0.030578867	0.047483079	0.778826207	0.280522102	0.788864842	-0.488708966	-0.031585062	0.083907774	0.356833337	0.241906175	0.111996878	0.077106422	0.103849035	0.060181129	0.994527911	0.925873833	Bacteria.Proteobacteria.Gammaproteobacteria.Enterobacteriales.Enterobacteriaceae.Citrobacter	HLA-DRB5
383301	ENSG00000198502	rs2002777	0.001817415	0.000135606	0.892441764	0.427372735	0.924484553	-0.788611623	0.015251747	-0.060706848	0.284264762	0.194375386	0.112355202	0.076007005	0.010415999	0.000508687	0.963526178	0.989115288	Bacteria.Firmicutes.Clostridia.Clostridiales.Ruminococcaceae.Ruminococcaceae_UCG_003	HLA-DRB5
383302	ENSG00000198502	rs2002777	0.763928718	0.484975677	0.325480388	0.486985434	0.212735691	-0.347436319	0.124241341	-0.063325108	0.705384468	0.494684982	0.125400995	0.090581269	0.963157997	0.618242397	0.997187614	0.93667398	Bacteria.Bacteroidetes.Bacteroidia.Bacteroidales	HLA-DRB5
383303	ENSG00000198502	rs2002777	0.017829116	0.001485538	0.865070611	0.97112582	0.821131862	-0.681978044	-0.022921282	-0.003150506	0.337789953	0.205505026	0.134359269	0.086704848	0.105053763	0.0083659	0.998832683	0.997591429	Bacteria.Firmicutes.Clostridia.Clostridiales.Ruminococcaceae.Eubacterium_coprostanoligenes_group	HLA-DRB5
383304	ENSG00000198502	rs2002777	0.00191883	0.000157215	0.431457154	0.385944998	1.05029707	-0.79200057	0.104812911	-0.071212055	0.324747965	0.197324781	0.132401759	0.081583436	0.017618574	0.000792802	0.996596763	0.999791394	Bacteria.Firmicutes.Clostridia.Clostridiales.Ruminococcaceae.Ruminococcaceae_UCG_005	HLA-DRB5
383305	ENSG00000198502	rs2002777	0.00518758	0.002725181	0.819582779	0.722259317	0.834476118	-0.635651276	0.024105966	-0.026356667	0.28845155	0.203969528	0.105263178	0.073831276	0.023942322	0.005044581	0.823815427	0.996359602	Bacteria.Proteobacteria.Betaproteobacteria	HLA-DRB5
383306	ENSG00000198502	rs2002777	0.001783002	0.000523257	0.631871249	0.518920314	0.980489604	-0.785880308	0.049377124	-0.048901127	0.300900295	0.215278075	0.102576562	0.07540184	0.012805396	0.002102282	0.73698333	0.892285484	Bacteria.Firmicutes.Clostridia.Clostridiales.Lachnospiraceae.Lachnospiraceae_UCG_010	HLA-DRB5
383307	ENSG00000198502	rs2002777	0.021012144	0.005277795	0.387513935	0.475151646	0.70995662	-0.582250796	0.083898634	-0.052924643	0.300161788	0.201692637	0.096437659	0.073681297	0.052972449	0.007186496	0.66271999	0.940799143	Bacteria.Firmicutes.Clostridia.Clostridiales.Lachnospiraceae.Lachnoclostridium	HLA-DRB5
383308	ENSG00000198502	rs2002777	0.040120407	0.003441597	0.341435204	0.684739718	0.664372108	-0.627240033	0.116181636	-0.031575158	0.317202116	0.20656392	0.121230327	0.077422616	0.111377905	0.0086965	0.761472878	0.902660525	Bacteria.Firmicutes.Negativicutes.Selenomonadales.Veillonellaceae	HLA-DRB5
383309	ENSG00000198502	rs2002777	0.279587125	0.055694431	0.261893989	0.483895888	0.460417962	-0.506929749	-0.163131226	0.064001225	0.422268442	0.260185879	0.144139574	0.090900101	0.315408858	0.0761685	0.999878354	0.976750668	Bacteria.Bacteroidetes.Bacteroidia.Bacteroidales.Porphyromonadaceae.Barnesiella	HLA-DRB5
383310	ENSG00000198502	rs2002777	0.001986635	3.80E-05	0.411880023	0.096242218	1.042159095	-0.889998874	0.100463594	-0.126887524	0.323386126	0.201244286	0.121640834	0.075179098	0.015412619	0.000341846	0.662592537	0.944109033	Bacteria.Firmicutes.Clostridia.Clostridiales.Ruminococcaceae.Ruminococcus_1	HLA-DRB5
383311	ENSG00000198502	rs2002777	0.00154204	0.000330053	0.846307754	0.990398497	0.910285259	-0.690591381	0.017573828	-0.000727889	0.275316567	0.18212366	0.090304287	0.060253899	0.006328771	0.000627055	0.955858825	0.97707235	Bacteria.Firmicutes.Clostridia.Clostridiales.Lachnospiraceae.Tyzzerella	HLA-DRB5
383312	ENSG00000198502	rs2002777	0.050564793	0.003316119	0.940313308	0.520038833	0.803058433	-0.746338348	0.008536731	0.04735879	0.403123375	0.244754508	0.113571349	0.073220127	0.168975552	0.011651386	0.9994853	0.999502343	Bacteria.Firmicutes.Clostridia.Clostridiales.Lachnospiraceae.Ruminococcus_gnavus_group	HLA-DRB5
383313	ENSG00000198502	rs2002777	0.001859621	0.002530816	0.835117685	0.896503957	0.889013718	-0.653341743	-0.020008294	-0.00990103	0.273998717	0.207973604	0.095742798	0.075818392	0.012394961	0.005152223	0.959667475	0.997330502	Bacteria.Firmicutes.Clostridia.Clostridiales.Ruminococcaceae.Subdoligranulum	HLA-DRB5
383314	ENSG00000198502	rs2002777	0.065581615	0.020243992	0.305100135	0.326018118	0.627775001	-0.525194297	-0.124976521	0.081134613	0.33519031	0.220648459	0.120900348	0.081983668	0.12725316	0.027840704	0.725197358	0.996502544	Bacteria.Firmicutes.Clostridia.Clostridiales.Family_XI	HLA-DRB5
383315	ENSG00000198502	rs2002777	0.000560099	9.24E-05	0.05959931	0.144836707	0.820544879	-0.651041872	0.192372235	-0.111019743	0.226081936	0.156168824	0.100336094	0.075228922	0.002792647	0.000232721	0.920183094	0.861049458	Bacteria.Firmicutes.Clostridia.Clostridiales.Lachnospiraceae.Fusicatenibacter	HLA-DRB5
383316	ENSG00000198502	rs2002777	0.002050786	0.000679891	0.294325854	0.463343962	1.207903786	-0.83210257	0.172454722	-0.075625836	0.376052807	0.233155784	0.163121365	0.102513929	0.028982622	0.003878761	0.99991226	0.985372824	Bacteria.Actinobacteria.Coriobacteriia.Coriobacteriales.Coriobacteriaceae.Collinsella	HLA-DRB5
383317	ENSG00000198502	rs2002777	0.000724962	7.43E-05	0.373730751	0.287526992	1.036110136	-0.805531355	-0.101891243	0.081665327	0.291969518	0.190348213	0.113759012	0.076155292	0.006953794	0.000383328	0.487301013	0.927273021	Bacteria.Firmicutes.Clostridia.Clostridiales.Lachnospiraceae.Anaerostipes	HLA-DRB5
383318	ENSG00000198502	rs2002777	0.001445816	0.00018306	0.722361147	0.455101034	0.954174004	-0.793669926	0.040040391	-0.056904646	0.286762092	0.199982476	0.112205591	0.075727627	0.011991929	0.000962625	0.868901208	0.991307536	Bacteria.Firmicutes.Clostridia.Clostridiales.Ruminococcaceae.Ruminococcus_2	HLA-DRB5
383319	ENSG00000198502	rs2002777	0.685898833	0.415004416	0.664449591	0.807573649	0.424843723	-0.51827848	0.082937051	-0.028866158	1.045788525	0.631762973	0.190324317	0.11803687	0.954184916	0.712703937	0.999826541	0.999832315	Bacteria.Firmicutes.Clostridia.Clostridiales.Lachnospiraceae	HLA-DRB5
383320	ENSG00000198502	rs2002777	0.060819778	0.01611709	0.730740889	0.629318913	0.775134934	-0.600641724	-0.048803333	0.041423759	0.406270975	0.243107278	0.141203258	0.085412804	0.170670359	0.036336727	0.998896274	0.99087052	Bacteria.Proteobacteria.Deltaproteobacteria.Desulfovibrionales.Desulfovibrionaceae.Desulfovibrio	HLA-DRB5
383321	ENSG00000198502	rs2002777	0.000178768	2.03E-05	0.282850997	0.489495863	0.906656999	-0.700607846	0.093302258	-0.038867653	0.228048042	0.152392808	0.086159146	0.05591996	0.00101833	4.85E-05	0.701310264	0.838001508	Bacteria.Firmicutes.Negativicutes.Selenomonadales.Veillonellaceae.Dialister	HLA-DRB5
383322	ENSG00000198502	rs2002777	0.018591654	0.001452878	0.743482067	0.351756502	0.966810248	-0.854627898	0.056662211	-0.107149079	0.400457243	0.256967991	0.172412692	0.114240902	0.085607809	0.007655763	0.892646413	0.856819648	Bacteria.Firmicutes.Clostridia.Clostridiales.Ruminococcaceae.Ruminiclostridium_9	HLA-DRB5
383323	ENSG00000198502	rs2002777	0.000946022	6.65E-05	0.958222021	0.705544775	0.836572569	-0.667579608	0.006188392	0.029429981	0.241481564	0.156574803	0.117678459	0.077546903	0.003477308	0.0001535	0.942321429	0.993727148	Bacteria.Proteobacteria.Gammaproteobacteria.Pasteurellales.Pasteurellaceae.Haemophilus	HLA-DRB5
383324	ENSG00000198502	rs2002777	0.001180814	5.59E-05	0.859359466	0.622352433	0.834956845	-0.70158543	0.012729748	0.026036068	0.246070341	0.16266545	0.07155805	0.052610705	0.006331624	0.000178643	0.999492402	0.999741582	Bacteria.Proteobacteria.Gammaproteobacteria.Enterobacteriales.Enterobacteriaceae.Escherichia_Shigella	HLA-DRB5
383325	ENSG00000198502	rs2002777	0.000215461	2.56E-05	0.110912326	0.112298889	1.209904862	-0.887488064	0.212568024	-0.136273249	0.308631085	0.195785325	0.131529937	0.084654938	0.006250374	0.000369882	0.981084248	0.998600531	Bacteria.Firmicutes.Clostridia.Clostridiales.Ruminococcaceae.Ruminiclostridium_6	HLA-DRB5
383326	ENSG00000198502	rs2002777	0.005176071	0.000365835	0.567956016	0.392282145	1.007615618	-0.800329446	0.071291137	-0.067135096	0.348205347	0.212821856	0.124202898	0.077953377	0.042055495	0.001920383	0.999985325	0.999758873	Bacteria.Firmicutes.Clostridia.Clostridiales.Ruminococcaceae.Ruminococcaceae_UCG_014	HLA-DRB5
383327	ENSG00000198502	rs2002777	0.016968738	0.008013168	0.758768544	0.470469861	0.818458123	-0.587771403	-0.033764895	0.05278859	0.334004406	0.214841703	0.109486134	0.07271566	0.074124714	0.019035253	0.997329664	0.92426646	Bacteria.Firmicutes.Negativicutes.Selenomonadales.Veillonellaceae.Megasphaera	HLA-DRB5
383328	ENSG00000198502	rs2002777	0.241038132	0.178550825	0.956096518	0.992487075	0.923293985	-0.692566016	-0.008620829	0.000988505	0.780334225	0.509266317	0.155989508	0.10457621	0.838751655	0.493860221	0.999135888	0.99931625	Bacteria.Firmicutes.Clostridia.Clostridiales.Ruminococcaceae	HLA-DRB5
383329	ENSG00000198502	rs2002777	0.315409197	0.044908249	0.346849126	0.849635464	0.487287724	-0.634290692	0.16111782	-0.020413069	0.481628709	0.31016745	0.170029475	0.107244958	0.51099057	0.114852446	0.882834534	0.93080513	Bacteria.Firmicutes.Negativicutes.Selenomonadales	HLA-DRB5
383330	ENSG00000198502	rs2002777	0.03751395	0.005043482	0.113507602	0.208099369	0.601496473	-0.5422829	0.247578003	-0.130011178	0.283242716	0.186804271	0.154326449	0.10225424	0.092932392	0.007318728	0.981698993	0.960931845	Bacteria.Firmicutes.Bacilli.Lactobacillales.Streptococcaceae	HLA-DRB5
383331	ENSG00000198502	rs2002777	0.07190969	0.010934058	0.141196421	0.254932678	0.563601232	-0.527447281	0.23514144	-0.119121505	0.308060908	0.201315878	0.157867728	0.103710692	0.138976471	0.015287327	0.967792983	0.964873007	Bacteria.Firmicutes.Bacilli.Lactobacillales	HLA-DRB5
383332	ENSG00000198502	rs2002777	0.021643475	0.011497584	0.835144516	0.657247742	0.823240489	-0.60857738	-0.030168357	0.043167115	0.349824995	0.233981292	0.144384123	0.096838114	0.088986972	0.019854409	0.871803047	0.983651864	Bacteria.Firmicutes.Clostridia.Clostridiales.Lachnospiraceae.Lachnospiraceae_ND3007_group	HLA-DRB5
383333	ENSG00000198502	rs2002777	0.000325598	5.96E-05	0.108720835	0.083606464	1.287486139	-1.001139453	0.20450128	-0.161685281	0.339168554	0.233112772	0.125744922	0.092017238	0.010735428	0.000910149	0.97526617	0.729514443	Bacteria.Firmicutes.Clostridia.Clostridiales.Ruminococcaceae.Ruminococcaceae_UCG_013	HLA-DRB5
383334	ENSG00000198502	rs2002777	0.000941167	0.000152746	0.065304771	0.318997045	0.777098024	-0.609249384	-0.195653269	0.071873756	0.224207635	0.151472177	0.104355743	0.071571814	0.003269015	0.000224608	0.998525812	0.997174658	Bacteria.Proteobacteria.Deltaproteobacteria.Desulfovibrionales.Desulfovibrionaceae	HLA-DRB5
383335	ENSG00000198502	rs2002777	0.000634208	4.84E-05	0.483817648	0.926219433	0.833629155	-0.671561714	-0.069666977	0.006221753	0.232165881	0.154245383	0.098929322	0.066927686	0.002661246	0.000106495	0.911615867	0.974780525	Bacteria.Firmicutes.Clostridia.Clostridiales.Ruminococcaceae.Ruminococcaceae_UCG_002	HLA-DRB5
383336	ENSG00000198502	rs2002777	0.11939515	0.033646577	0.748889164	0.884845124	0.742522703	-0.645495411	0.040537495	-0.011792483	0.470514034	0.297427243	0.126102194	0.081103812	0.465359369	0.114636478	0.998803525	0.997226571	Bacteria.Firmicutes.Clostridia.Clostridiales.Lachnospiraceae.Eubacterium_rectale_group	HLA-DRB5
383337	ENSG00000198502	rs2002777	0.000643295	0.00022522	0.881207434	0.939221713	0.891410767	-0.688209514	0.01719371	-0.006237448	0.248566196	0.176147742	0.114603671	0.081488783	0.00367309	0.000355931	0.693009888	0.995873021	Bacteria.Firmicutes.Clostridia.Clostridiales.Peptostreptococcaceae.Intestinibacter	HLA-DRB5
383338	ENSG00000198502	rs2002777	0.005064623	0.0106915	0.690923506	0.97403975	0.983243038	-0.668349647	-0.030968821	-0.001952512	0.338878244	0.254273611	0.077542514	0.059769029	0.061955144	0.041432293	0.976795756	0.941352142	Bacteria.Firmicutes.Clostridia.Clostridiales.Ruminococcaceae.Faecalibacterium	HLA-DRB5
383339	ENSG00000198502	rs2002777	0.000103738	8.18E-06	0.028382051	0.031019042	0.920131561	-0.722194897	0.190409976	-0.145481828	0.222505607	0.14904441	0.084929563	0.065986625	0.000670598	2.16E-05	0.176317386	0.76335151	Bacteria.Firmicutes.Clostridia.Clostridiales.Lachnospiraceae.Lachnospira	HLA-DRB5
383340	ENSG00000198502	rs2002777	0.000113351	1.45E-05	0.17798732	0.189159101	0.965566769	-0.749668986	-0.15317899	0.107960767	0.234957151	0.159834204	0.112489301	0.081358449	0.000788517	4.52E-05	0.997117901	0.9453081	Bacteria.Firmicutes.Clostridia.Clostridiales.Lachnospiraceae.Eubacterium_hallii_group	HLA-DRB5
383341	ENSG00000198502	rs2002777	0.000205917	3.28E-05	0.239479481	0.310682612	1.042277143	-0.77340988	0.138940151	-0.078673111	0.264958683	0.173269395	0.117034343	0.076997682	0.002214644	0.000151492	0.979221309	0.998719086	Bacteria.Firmicutes.Bacilli.Bacillales.Family_XI.Gemella	HLA-DRB5
383342	ENSG00000198502	rs2002777	0.218978812	0.162600489	0.369287393	0.256184845	0.538998068	-0.407626842	-0.126706119	0.106446444	0.434242415	0.288604537	0.140147993	0.092922332	0.338393296	0.15071936	0.997594253	0.968019235	Bacteria.Firmicutes.Erysipelotrichia.Erysipelotrichales.Erysipelotrichaceae.Faecalitalea	HLA-DRB5
383343	ENSG00000198502	rs2002777	0.000629624	0.00039241	0.551115386	0.870750278	0.942615241	-0.679446265	0.088346639	-0.015734881	0.262352767	0.181711887	0.147438398	0.096326612	0.004636136	0.000925796	0.952108851	0.884383122	Bacteria.Firmicutes.Bacilli.Lactobacillales.Carnobacteriaceae.Granulicatella	HLA-DRB5
383344	ENSG00000198502	rs2002777	0.006642326	0.022133968	0.770569883	0.442333571	0.781259656	-0.528217945	-0.027357343	0.060222444	0.278593521	0.225328047	0.093417686	0.077909011	0.026658303	0.020094303	0.994141038	0.99999132	Bacteria.Firmicutes.Clostridia.Clostridiales.Clostridiaceae_1	HLA-DRB5
383345	ENSG00000198502	rs2002777	0.000263403	2.84E-05	0.577978749	0.435767061	0.913895473	-0.709386176	0.057927164	-0.054648546	0.236757631	0.15749418	0.10359803	0.069686351	0.001190279	7.32E-05	0.998277807	0.999325446	Bacteria.Bacteroidetes.Bacteroidia.Bacteroidales.Porphyromonadaceae.Parabacteroides	HLA-DRB5
383346	ENSG00000198502	rs2002777	0.000731995	7.40E-05	0.737851608	0.556853752	0.914157528	-0.711805511	0.029586766	-0.034212323	0.257824911	0.168169436	0.088020433	0.057930627	0.002876564	0.000152082	0.798511219	0.993577312	Bacteria.Proteobacteria.Betaproteobacteria.Burkholderiales.Alcaligenaceae.Sutterella	HLA-DRB5
383347	ENSG00000198502	rs2002777	0.016934135	0.00226565	0.376640434	0.833492292	0.723489124	-0.670569337	-0.140078352	0.024165353	0.295151615	0.210955038	0.157355663	0.114489266	0.071622274	0.006278276	0.998820086	0.961415255	Bacteria.Firmicutes.Clostridia.Clostridiales.Family_XIII	HLA-DRB5
383348	ENSG00000198502	rs2002777	0.000470369	4.59E-05	0.668239085	0.567477949	0.916327174	-0.715002902	0.054439235	-0.049668353	0.248766692	0.163659043	0.12644893	0.086424813	0.002620827	0.000113508	0.998043854	0.98261409	Bacteria.Firmicutes.Clostridia.Clostridiales.Ruminococcaceaencultured	HLA-DRB5
383349	ENSG00000198502	rs2002777	0.001792206	0.000170932	0.108625651	0.338038377	0.757957174	-0.613924781	-0.172835187	0.067787627	0.232729416	0.153904654	0.106244707	0.070234079	0.005570429	0.000286189	0.995339941	0.95316496	Bacteria.Proteobacteria.Deltaproteobacteria.Desulfovibrionales.Desulfovibrionaceae.Bilophila	HLA-DRB5
383350	ENSG00000198502	rs2002777	0.000363886	3.16E-05	0.790618485	0.61166781	0.866432896	-0.686667192	0.022531648	-0.030463047	0.230300209	0.153484501	0.084513726	0.059712793	0.001822498	8.45E-05	0.922225994	0.885217533	Bacteria.Proteobacteria.Betaproteobacteria.Burkholderiales.Alcaligenaceae.Parasutterella	HLA-DRB5
383351	ENSG00000198502	rs2002777	0.000387936	7.02E-05	0.596476957	0.257252461	0.849368001	-0.650063994	-0.045625656	0.068189463	0.226943101	0.153024125	0.085747817	0.059661028	0.001738947	0.000136111	0.891122209	0.833988356	Bacteria.Fusobacteria.Fusobacteriia.Fusobacteriales	HLA-DRB5
383352	ENSG00000198502	rs2002777	0.006435104	0.002587262	0.787339013	0.72360146	0.828062612	-0.63743227	-0.028115712	0.024583626	0.294081162	0.203392166	0.103792642	0.069213709	0.037860128	0.00651389	0.999858829	0.957708045	Bacteria.Proteobacteria.Betaproteobacteria.Neisseriales.Neisseriaceae.Eikenella	HLA-DRB5
383353	ENSG00000198502	rs2002777	0.001936595	0.00133987	0.766423627	0.666891243	0.840637839	-0.635858416	-0.021823527	0.023650278	0.260168381	0.189683381	0.073158991	0.054697	0.015226362	0.003874359	0.881048958	0.998607976	Bacteria.Firmicutes.Clostridia.Clostridiales.Lachnospiraceae.Tyzzerella_4	HLA-DRB5
383354	ENSG00000198502	rs2002777	0.00199605	0.001039762	0.927265914	0.46680169	0.93469398	-0.629331901	0.007954187	0.040700491	0.290180991	0.183259358	0.086798201	0.055602012	0.018145155	0.003647364	0.884815653	0.941770524	Bacteria.Bacteroidetes.Bacteroidia.Bacteroidales.Prevotellaceae.Prevotella_9	HLA-DRB5
383355	ENSG00000198502	rs2002777	0.687286635	0.53227496	0.7793902	0.798128194	0.522407647	-0.486780535	0.058708995	-0.032924992	1.291985672	0.775262332	0.208721859	0.128202134	0.997454612	0.852180689	0.997650199	0.999159905	Bacteria.Firmicutes.Clostridia.Clostridiales	HLA-DRB5
383356	ENSG00000198502	rs2002777	0.000445009	8.37E-05	0.477688659	0.605530554	0.860003672	-0.676614814	-0.087726138	0.045285984	0.232398766	0.161199702	0.122839221	0.087257971	0.002503817	0.000158632	0.617686125	0.872264526	Bacteria.Firmicutes.Clostridia.Clostridiales.Peptostreptococcaceae	HLA-DRB5
383357	ENSG00000198502	rs2002777	0.000471422	2.23E-05	0.126574818	0.042552839	1.213236541	-0.923609152	0.202715781	-0.172716791	0.329434075	0.20205754	0.13098747	0.083489108	0.003962672	0.000109892	0.707293881	0.959300782	Bacteria.Firmicutes.Clostridia.Clostridiales.Lachnospiraceae.Eubacterium_eligens_group	HLA-DRB5
383358	ENSG00000198502	rs2002777	0.001584841	0.000100523	0.059958189	0.117184531	0.763139184	-0.631943482	-0.242947724	0.132551291	0.231440896	0.152479187	0.126898013	0.083481097	0.00585028	0.000190278	0.766504495	0.915499184	Bacteria.Actinobacteria.Actinobacteria.Bifidobacteriales.Bifidobacteriaceae.Bifidobacterium	HLA-DRB5
383359	ENSG00000198502	rs2002777	0.003524155	0.00210142	0.744343641	0.64708678	0.824177652	-0.627376065	0.033080732	-0.033536365	0.272153104	0.195815166	0.101010452	0.072913024	0.014912604	0.003624283	0.774579994	0.994680072	Bacteria.Proteobacteria.Betaproteobacteria.Burkholderiales	HLA-DRB5
383360	ENSG00000198502	rs2002777	0.00118226	0.000173293	0.143965128	0.112705216	1.367635015	-1.013320209	0.230462428	-0.160989978	0.40310301	0.254287719	0.155821028	0.10012468	0.023085204	0.001833849	0.948905015	0.966332496	Bacteria.Firmicutes.Clostridia.Clostridiales.Ruminococcaceae.Ruminococcaceae_NK4A214_group	HLA-DRB5
383361	ENSG00000198502	rs2002777	0.007475673	0.002171317	0.802052568	0.685627655	0.826092701	-0.633901706	0.050899341	-0.051435578	0.299168695	0.198529727	0.202207124	0.126497477	0.02248252	0.002948683	0.881289313	0.958212988	Bacteria.Actinobacteria	HLA-DRB5
383362	ENSG00000198502	rs2002777	0.223655523	0.119838852	0.437525488	0.691146204	0.563531395	-0.561699571	0.067793365	-0.027794866	0.458681625	0.356367219	0.086781923	0.069648257	0.780721078	0.351580881	0.999973618	0.989732711	Bacteria.Bacteroidetes.Bacteroidia.Bacteroidales.Bacteroidaceae.Bacteroides	HLA-DRB5
383363	ENSG00000198502	rs2002777	0.003041542	0.000305099	0.201678573	0.306754365	0.756819979	-0.618088527	-0.138546618	0.071442393	0.245802259	0.161985109	0.107414287	0.069350973	0.008077869	0.000476146	0.99935717	0.960853802	Bacteria.Firmicutes.Erysipelotrichia.Erysipelotrichales.Erysipelotrichaceae.Erysipelotrichaceae_UCG_003	HLA-DRB5
383364	ENSG00000198502	rs2002777	0.000312906	3.03E-05	0.972565327	0.685383553	0.874381087	-0.688855757	0.003879641	-0.035555397	0.22961312	0.153579075	0.112376104	0.087370976	0.001616193	7.74E-05	0.999670759	0.996530704	Bacteria.Firmicutes.Clostridia.Clostridiales.Ruminococcaceae.Flavonifractor	HLA-DRB5
383365	ENSG00000198502	rs2002777	0.000143454	1.56E-05	0.226900605	0.261037465	0.96825653	-0.732514435	0.169675166	-0.102571037	0.239629119	0.156864689	0.139086401	0.09046557	0.000995927	4.56E-05	0.88760533	0.997132292	Bacteria.Firmicutes.Bacilli.Bacillales	HLA-DRB5
383366	ENSG00000198502	rs2002777	0.00426559	0.001434191	0.843034779	0.908646447	0.923027036	-0.70522872	-0.026542105	0.011319747	0.311627156	0.211777687	0.133507335	0.098266778	0.023187711	0.00428384	0.926890345	0.944103394	Bacteria.Firmicutes.Clostridia.Clostridiales.Lachnospiraceae.Blautia	HLA-DRB5
383367	ENSG00000198502	rs2002777	0.001763154	6.38E-05	0.802605013	0.367496193	0.863762527	-0.726075251	-0.019394386	0.049775826	0.264777514	0.16983158	0.077268123	0.054849568	0.010386877	0.000280575	0.997282517	0.999171204	Bacteria.Proteobacteria.Gammaproteobacteria.Enterobacteriales.Enterobacteriaceae	HLA-DRB5
383368	ENSG00000198502	rs2002777	0.023226016	0.005308575	0.22717192	0.226122204	0.667370369	-0.545972607	-0.199472415	0.13434305	0.287085632	0.189261441	0.163608437	0.109937382	0.060097297	0.007008793	0.999739884	0.869896013	Bacteria.Actinobacteria.Coriobacteriia.Coriobacteriales.Coriobacteriaceae	HLA-DRB5
383369	ENSG00000198502	rs2002777	6.43E-05	1.66E-05	0.075072441	0.13364631	1.042789934	-0.791471807	0.198802661	-0.115757965	0.244038717	0.170126191	0.109895143	0.076213559	0.00054675	4.39E-05	0.952395074	0.935449612	Bacteria.Proteobacteria.Gammaproteobacteria.Pseudomonadales	HLA-DRB5
383370	ENSG00000198502	rs2002777	0.063590625	0.005638858	0.800221123	0.746777094	0.744616164	-0.709517344	0.028101968	0.024649414	0.394546875	0.247803487	0.110594534	0.076015794	0.222719434	0.018544109	0.996566686	0.997858307	Bacteria.Proteobacteria.Gammaproteobacteria	HLA-DRB5
383371	ENSG00000198502	rs2002777	0.002893877	0.000804625	0.322533228	0.297013726	0.776007635	-0.604640075	-0.083816097	0.061889654	0.250650827	0.171978789	0.084080829	0.058869649	0.014019378	0.001880551	0.959597159	0.99789802	Bacteria.Verrucomicrobia	HLA-DRB5
383372	ENSG00000198502	rs2002777	0.765229232	0.485604422	0.324748787	0.486452967	0.211564496	-0.346958316	0.124439341	-0.063403633	0.705508418	0.494719241	0.125409634	0.090582415	0.963292842	0.61595103	0.997675757	0.939102387	Bacteria.Bacteroidetes	HLA-DRB5
383373	ENSG00000198502	rs2002777	0.001305008	0.000105136	0.77482362	0.514362284	0.910242699	-0.737246831	0.044024605	-0.070368507	0.270842919	0.178448347	0.153254595	0.107326047	0.007826273	0.000302409	0.999672451	0.998587032	Bacteria.Firmicutes.Clostridia.Clostridiales.Ruminococcaceae.Butyricicoccus	HLA-DRB5
383374	ENSG00000198502	rs2002777	0.00137564	0.002922437	0.83976871	0.436972236	0.849898584	-0.581694619	-0.017544525	0.051079699	0.254184051	0.188091068	0.086425986	0.065307608	0.014124114	0.007641758	0.891254909	0.969466389	Bacteria.Firmicutes.Erysipelotrichia.Erysipelotrichales.Erysipelotrichaceae.Clostridium_innocuum_group	HLA-DRB5
383375	ENSG00000198502	rs2002777	0.001771183	0.000108453	0.516684949	0.929727291	0.795893048	-0.653447526	0.075222006	-0.006690353	0.244085173	0.158511384	0.115366978	0.075571217	0.006975288	0.000206812	0.977260763	0.997338555	Bacteria.Firmicutes.Negativicutes.Selenomonadales.Veillonellaceae.Veillonella	HLA-DRB5
383376	ENSG00000198502	rs2002777	0.00154742	9.55E-05	0.051861753	0.106001824	0.7621823	-0.632033737	-0.254323024	0.137538609	0.230602354	0.151953263	0.128401756	0.08390558	0.005501122	0.000197095	0.852109477	0.903575845	Bacteria.Actinobacteria.Actinobacteria.Bifidobacteriales.Bifidobacteriaceae	HLA-DRB5
383377	ENSG00000198502	rs2002777	0.521417077	0.180421557	0.14138472	0.233113217	0.290188114	-0.383105138	-0.26497838	0.139710072	0.450142203	0.282940718	0.177985103	0.116077791	0.610741452	0.250340304	0.698663327	0.913834648	Bacteria.Firmicutes.Clostridia.Clostridiales.Ruminococcaceae.Anaerotruncus	HLA-DRB5
383378	ENSG00000198502	rs2002777	0.005418785	0.0006949	0.18855886	0.152970917	0.734906113	-0.589888576	-0.133802913	0.094881121	0.255403128	0.165605405	0.10069429	0.065614473	0.016304286	0.001360239	0.586741075	0.970562572	Bacteria.Firmicutes.Negativicutes.Selenomonadales.Acidaminococcaceae.Phascolarctobacterium	HLA-DRB5
383379	ENSG00000198502	rs2002777	0.008545585	0.001220284	0.764941535	0.761684815	0.958369743	-0.732885273	0.043227474	-0.028084707	0.353366286	0.216667463	0.143969633	0.092218245	0.035637831	0.003443185	0.821328353	0.940986664	Bacteria.Bacteroidetes.Bacteroidia.Bacteroidales.Porphyromonadaceae.Odoribacter	HLA-DRB5
383380	ENSG00000198502	rs2002777	0.00179009	0.000975272	0.860902026	0.686569362	0.845104749	-0.638392207	0.016560136	-0.028161663	0.259456793	0.184794436	0.094133312	0.069479147	0.007346443	0.001678132	0.834366294	0.935568656	Bacteria.Proteobacteria.Betaproteobacteria.Burkholderiales.Alcaligenaceae	HLA-DRB5
383381	ENSG00000198502	rs2002777	0.000414037	8.33E-05	0.604057547	0.27410688	0.846779454	-0.645951912	-0.044874881	0.066074332	0.227463214	0.153847541	0.086113191	0.059905797	0.001895939	0.000154716	0.898543678	0.856559779	Bacteria.Fusobacteria.Fusobacteriia.Fusobacteriales.Fusobacteriaceae.Fusobacterium	HLA-DRB5
383382	ENSG00000198502	rs2002777	0.000311554	3.76E-05	0.879089617	0.925923604	0.880847441	-0.685200945	-0.013307525	0.00543512	0.23123155	0.154828394	0.087134893	0.058231667	0.001575546	6.91E-05	0.835303623	0.929275811	Bacteria.Firmicutes.Clostridia.Clostridiales.Lachnospiraceae.Lachnospiraceae_NK4A136_group	HLA-DRB5
383383	ENSG00000198502	rs2002777	0.699436891	0.556698231	0.80601777	0.813686666	0.541366139	-0.490567925	0.054608339	-0.031752617	1.396021329	0.830334631	0.221471601	0.13418581	0.999435429	0.981350652	0.999968393	0.999515331	Bacteria.Firmicutes	HLA-DRB5
383384	ENSG00000198502	rs2002777	0.000316886	7.41E-05	0.406856292	0.995759443	0.856373102	-0.648226427	-0.079411038	-0.000345132	0.225110609	0.15316225	0.095119334	0.06468888	0.001373618	0.000139522	0.975933082	0.9130102	Bacteria.Bacteroidetes.Bacteroidia.Bacteroidales.Rikenellaceae.Alistipes	HLA-DRB5
383385	ENSG00000198502	rs2002777	0.000239079	4.19E-05	0.764252413	0.311024002	0.890211624	-0.669427742	-0.025377923	0.060239784	0.228897246	0.152322217	0.084266732	0.058998857	0.001223528	0.000100546	0.968802863	0.970717386	Bacteria.Bacteroidetes.Bacteroidia.Bacteroidales.Prevotellaceae	HLA-DRB5
383386	ENSG00000198502	rs2002777	0.008835701	0.004208837	0.769741373	0.825263371	0.959684903	-0.730833082	-0.038516875	0.02133863	0.355471461	0.246349868	0.131037129	0.096261725	0.050381308	0.012869549	0.99759175	0.986746924	Bacteria.Firmicutes.Clostridia.Clostridiales.Lachnospiraceae.Lachnospiraceae_UCG_008	HLA-DRB5
383387	ENSG00000198502	rs2002777	0.000392918	0.000287033	0.375876578	0.706326374	0.972442952	-0.692079977	0.134223085	-0.03674174	0.260098768	0.180503665	0.150535632	0.097083679	0.003391696	0.000709681	0.991744893	0.887089199	Bacteria.Firmicutes.Bacilli.Lactobacillales.Carnobacteriaceae	HLA-DRB5
383388	ENSG00000198502	rs2002777	0.035347393	0.004163619	0.121907973	0.233597581	0.607621759	-0.55016096	0.241582977	-0.122372177	0.282720361	0.185212955	0.154142786	0.101779216	0.082365949	0.006165275	0.976314705	0.978704417	Bacteria.Firmicutes.Bacilli.Lactobacillales.Streptococcaceae.Streptococcus	HLA-DRB5
383389	ENSG00000198502	rs2002777	4.59E-05	2.28E-05	0.048721803	0.119976656	1.140064029	-0.845332896	0.209514055	-0.120699433	0.260953677	0.185159925	0.104301081	0.076606136	0.000715697	0.000107204	0.765947063	0.837408374	Bacteria.Proteobacteria.Gammaproteobacteria.Pseudomonadales.Pseudomonadaceae.Pseudomonas	HLA-DRB5
383390	ENSG00000198502	rs2002777	0.002464054	0.001341312	0.281411446	0.360567632	1.215924462	-0.879220493	0.151246718	-0.084753214	0.385947717	0.262308271	0.139246547	0.092044533	0.037885136	0.007706708	0.997947728	0.9977362	Bacteria.Actinobacteria.Actinobacteria.Micrococcales	HLA-DRB5
383391	ENSG00000198502	rs2002777	0.002262017	0.000269301	0.287627075	0.227913877	0.785602384	-0.622255215	-0.106164172	0.077929492	0.247101533	0.161482814	0.099021916	0.064021475	0.008947968	0.000523914	0.868019549	0.941072918	Bacteria.Firmicutes.Negativicutes.Selenomonadales.Acidaminococcaceae	HLA-DRB5
383392	ENSG00000198502	rs2002777	0.000747398	0.000125626	0.062932084	0.304218354	0.789825057	-0.61602183	-0.201697804	0.075077168	0.223171801	0.151002897	0.106599486	0.0724951	0.002789226	0.000208633	0.997604342	0.996621608	Bacteria.Proteobacteria.Deltaproteobacteria	HLA-DRB5
383393	ENSG00000198502	rs2002777	0.001073651	0.000703688	0.233372441	0.233906287	0.806047339	-0.612939668	-0.108472275	0.078442451	0.23542414	0.1722678	0.090174491	0.065285608	0.00628314	0.001164721	0.859659891	0.979585985	Bacteria.Firmicutes.Erysipelotrichia.Erysipelotrichales.Erysipelotrichaceae.Erysipelatoclostridium	HLA-DRB5
383394	ENSG00000198502	rs2002777	0.01268476	0.002762207	0.366237467	0.351948962	0.727291137	-0.583276996	-0.154007523	0.105201278	0.283710791	0.187439222	0.169257792	0.112209319	0.041613688	0.004200012	0.999005033	0.909856934	Bacteria.Actinobacteria.Coriobacteriia.Coriobacteriales	HLA-DRB5
383395	ENSG00000198502	rs2002777	0.005197623	0.016931868	0.974538454	0.580033076	0.826173954	-0.560687906	-0.003052472	0.043784024	0.2856496	0.228730983	0.095271118	0.078730174	0.025663666	0.019477061	0.99714486	0.996602117	Bacteria.Firmicutes.Clostridia.Clostridiales.Clostridiaceae_1.Clostridium_sensu_stricto_1	HLA-DRB5
383396	ENSG00000198502	rs2002777	2.28E-05	9.92E-06	0.029760857	0.208586325	1.040257912	-0.741155156	-0.245130957	0.099728363	0.227893966	0.154626953	0.110313447	0.078521739	0.000253483	3.76E-05	0.999694213	0.857951124	Bacteria.Firmicutes.Clostridia.Clostridiales.Lachnospiraceaencultured	HLA-DRB5
383397	ENSG00000198502	rs2002777	0.523988408	0.253826829	0.609149987	0.854476669	0.485837644	-0.576992923	0.092438008	-0.022804176	0.758325576	0.501167034	0.179918482	0.123841311	0.793148923	0.442374746	0.999330493	0.997562661	Bacteria.Proteobacteria	HLA-DRB5
383398	ENSG00000198502	rs2002777	0.000317216	7.47E-05	0.4061471	0.999248792	0.856512123	-0.64819323	-0.079529173	6.11E-05	0.22516585	0.153235967	0.095116218	0.064637188	0.001385677	0.000137448	0.97729231	0.929991207	Bacteria.Bacteroidetes.Bacteroidia.Bacteroidales.Rikenellaceae	HLA-DRB5
383399	ENSG00000198502	rs2002777	0.000572394	0.000106685	0.154347094	0.18583487	1.256769977	-0.913203888	-0.197144306	0.122227264	0.346919256	0.221265835	0.136798031	0.091408877	0.007765831	0.000956592	0.76634727	0.768392107	Bacteria.Firmicutes.Erysipelotrichia.Erysipelotrichales.Erysipelotrichaceae	HLA-DRB5
383400	ENSG00000198502	rs2002777	0.000966191	6.71E-05	0.911060704	0.615265137	0.850181352	-0.674331571	-0.013206534	0.038924809	0.245887926	0.158256871	0.117771871	0.077078464	0.003379499	0.00015512	0.956584336	0.987424055	Bacteria.Proteobacteria.Gammaproteobacteria.Pasteurellales.Pasteurellaceae	HLA-DRB5
383401	ENSG00000198502	rs2002777	0.066304005	0.007498747	0.4524615	0.883730529	0.669067634	-0.662748927	-0.129377292	0.016769115	0.358218218	0.240111892	0.171164831	0.114217448	0.194273069	0.020773307	0.99792254	0.986607256	Bacteria.Firmicutes.Clostridia.Clostridiales.Family_XIII.Family_XIII_AD3011_group	HLA-DRB5
383402	ENSG00000198502	rs2002777	0.119164051	0.029893813	0.229861276	0.33217702	0.554918198	-0.514037722	0.201376209	-0.106292222	0.351410695	0.23152133	0.166138132	0.108791236	0.213642965	0.04090111	0.936753811	0.933837527	Bacteria.Firmicutes.Bacilli	HLA-DRB5
383403	ENSG00000198502	rs2002777	0.000589157	0.000108965	0.157023818	0.187120819	1.254539941	-0.912490298	-0.195839877	0.12191016	0.347165239	0.221422798	0.136789362	0.091441929	0.007971012	0.000969709	0.778495902	0.768606268	Bacteria.Firmicutes.Erysipelotrichia.Erysipelotrichales	HLA-DRB5
383404	ENSG00000198502	rs2002777	0.000350366	8.92E-05	0.592627113	0.83093546	0.90584742	-0.687744844	-0.082467275	0.021831199	0.240040715	0.164571691	0.153373192	0.101842438	0.001738649	0.000176173	0.784903365	0.917221068	Bacteria.Actinobacteria.Actinobacteria	HLA-DRB5
383405	ENSG00000198502	rs2002777	0.00087728	9.39E-05	0.53574238	0.94754052	0.817326324	-0.645324944	-0.072945021	-0.005106459	0.234300901	0.154963922	0.117166767	0.077311671	0.002939813	0.00017955	0.987817466	0.997201293	Bacteria.Firmicutes.Clostridia.Clostridiales.Lachnospiraceae.Coprococcus_1	HLA-DRB5
383406	ENSG00000198502	rs2002777	0.003961621	0.000161547	0.951989822	0.527139728	0.855885056	-0.738584968	-0.007024545	-0.046855173	0.286462376	0.184384681	0.116221432	0.073694943	0.021512402	0.000644632	0.643120866	0.951105813	Bacteria.Firmicutes.Clostridia.Clostridiales.Christensenellaceae	HLA-DRB5
383407	ENSG00000198502	rs2002777	0.000840922	0.000413862	0.553654547	0.58219745	0.842084906	-0.650984283	0.048813025	-0.034436283	0.240471816	0.174862331	0.081985863	0.062277887	0.004286284	0.00082071	0.744621511	0.840827586	Bacteria.Firmicutes.Clostridia.Clostridiales.Lachnospiraceae.Roseburia	HLA-DRB5
383408	ENSG00000198502	rs2002777	0.000231061	4.25E-05	0.477188785	0.704601081	0.922303571	-0.698969741	-0.073745016	0.026346253	0.236527859	0.159184101	0.10314445	0.069188479	0.001471229	9.12E-05	0.980932317	0.97562022	Bacteria.Bacteroidetes.Bacteroidia.Bacteroidales.Porphyromonadaceae	HLA-DRB5
383409	ENSG00000198502	rs2002777	0.000661227	0.00027173	0.129351624	0.193164156	1.337457472	-0.940050963	0.219784483	-0.120810392	0.373842153	0.244126005	0.14307346	0.091878083	0.016805216	0.002986949	0.998891856	0.999590371	Bacteria.Firmicutes.Bacilli.Bacillales.Staphylococcaceae.Staphylococcus	HLA-DRB5
383410	ENSG00000198502	rs2002777	0.003839581	0.00015754	0.972726323	0.514102996	0.860483756	-0.741109006	-0.003993819	-0.048416882	0.286956057	0.184673311	0.116366482	0.073799781	0.021447483	0.00064427	0.650035435	0.942039313	Bacteria.Firmicutes.Clostridia.Clostridiales.Christensenellaceae.Christensenellaceae_R_7_group	HLA-DRB5
383411	ENSG00000198517	rs2117347	0.326467153	0.197029878	0.587625657	0.359098471	-0.198489427	0.229201425	0.05954777	-0.087876293	0.200754216	0.175846376	0.109264003	0.095142986	0.154085494	0.055776505	0.999276643	0.988728768	Bacteria.Firmicutes.Clostridia.Clostridiales.Ruminococcaceae.Ruminiclostridium_5	MAFK
383412	ENSG00000198517	rs2117347	0.266539138	0.366790737	0.413840291	0.845790928	-0.273992891	0.205220912	-0.081722849	0.017119275	0.244483676	0.225804652	0.099367799	0.0876699	0.197620565	0.150141507	0.883476486	0.998819627	Bacteria.Firmicutes.Clostridia.Clostridiales.Ruminococcaceae.Ruminococcaceae_UCG_003	MAFK
383413	ENSG00000198517	rs2117347	0.415066273	0.28094533	0.385939654	0.175642129	-0.163704632	0.184809676	-0.104782676	0.135000501	0.199576701	0.169980311	0.120041953	0.098596407	0.175882705	0.086323383	0.700857747	0.910807414	Bacteria.Firmicutes.Clostridia.Clostridiales.Lachnospiraceae.Dorea	MAFK
383414	ENSG00000198517	rs2117347	0.181253908	0.342184748	0.273527683	0.827004743	-0.339711499	0.211967785	-0.095187921	0.01623268	0.251378505	0.221524978	0.086196325	0.073977454	0.186237816	0.196523627	0.58474165	0.932319533	Bacteria.Firmicutes.Clostridia.Clostridiales.Lachnospiraceae.Lachnospiraceae_UCG_010	MAFK
383415	ENSG00000198517	rs2117347	0.741839787	0.461140103	0.089588391	0.340425007	-0.06779602	0.148485537	0.170751383	-0.096299973	0.204929351	0.200285677	0.099083898	0.100273206	0.357588798	0.160947492	0.945687051	0.846145446	Bacteria.Firmicutes.Bacilli.Lactobacillales.Carnobacteriaceae.Granulicatella	MAFK
383416	ENSG00000198517	rs2117347	0.226163667	0.447054555	0.393982891	0.953051015	-0.375679104	0.202371367	-0.094478275	0.005588471	0.307458465	0.264546119	0.110099944	0.094553995	0.28878342	0.283689481	0.999878354	0.998275086	Bacteria.Bacteroidetes.Bacteroidia.Bacteroidales.Porphyromonadaceae.Barnesiella	MAFK
383417	ENSG00000198517	rs2117347	0.57032732	0.786910771	0.203011806	0.250341214	0.199685128	-0.074058544	0.137534766	-0.09861704	0.350037529	0.272833016	0.106949265	0.085023622	0.406676902	0.305335134	0.999858829	0.929555963	Bacteria.Proteobacteria.Betaproteobacteria.Neisseriales.Neisseriaceae.Eikenella	MAFK
383418	ENSG00000198517	rs2117347	0.36326374	0.658466977	0.231116625	0.4347197	0.638658978	-0.279493843	-0.177754977	0.1044987	0.697534396	0.629391604	0.147050137	0.132948888	0.89770646	0.723285898	0.999135888	0.996172726	Bacteria.Firmicutes.Clostridia.Clostridiales.Ruminococcaceae	MAFK
383419	ENSG00000198517	rs2117347	0.42890047	0.29714654	0.366742447	0.595598977	-0.154742453	0.175594195	0.065307463	0.033537049	0.194387744	0.167072111	0.071850541	0.062878045	0.196041541	0.084482337	0.733337577	0.848668129	Bacteria.Firmicutes.Negativicutes.Selenomonadales.Veillonellaceae.Dialister	MAFK
383420	ENSG00000198517	rs2117347	0.694436669	0.214448175	0.369191557	0.739488014	-0.091426231	0.267599689	0.091182411	0.029242334	0.231698835	0.213451063	0.100835367	0.087563502	0.338609108	0.097049003	0.979221309	0.998719086	Bacteria.Firmicutes.Bacilli.Bacillales.Family_XI.Gemella	MAFK
383421	ENSG00000198517	rs2117347	0.262009031	0.180485537	0.029589605	0.035270575	-0.21933539	0.225899714	-0.193836256	0.151122071	0.193847674	0.166862138	0.087134988	0.070285112	0.142404213	0.060415561	0.839083185	0.778598099	Bacteria.Firmicutes.Clostridia.Clostridiales.Ruminococcaceae.Ruminococcaceae_UCG_002	MAFK
383422	ENSG00000198517	rs2117347	0.282028073	0.266006442	0.500089264	0.594737074	-0.317045292	0.28708714	-0.080839894	0.053495139	0.29226804	0.255879696	0.119208057	0.100062078	0.353253365	0.185278466	0.981084248	0.998600531	Bacteria.Firmicutes.Clostridia.Clostridiales.Ruminococcaceae.Ruminiclostridium_6	MAFK
383423	ENSG00000198517	rs2117347	0.809166541	0.830925111	0.220777935	0.16039721	0.065872688	-0.052222584	0.122657934	-0.118266836	0.271654814	0.243602958	0.099209821	0.083288692	0.553406188	0.315081497	0.999985325	0.999758873	Bacteria.Firmicutes.Clostridia.Clostridiales.Ruminococcaceae.Ruminococcaceae_UCG_014	MAFK
383424	ENSG00000198517	rs2117347	0.480034771	0.469254136	0.851744765	0.928968621	-0.191586393	0.174175503	-0.030348582	-0.011492124	0.26971117	0.23926616	0.161739856	0.128419683	0.292743803	0.148536244	0.999672451	0.998587032	Bacteria.Firmicutes.Clostridia.Clostridiales.Ruminococcaceae.Butyricicoccus	MAFK
383425	ENSG00000198517	rs2117347	0.426964716	0.747293204	0.750286867	0.623624931	-0.226901404	0.08503239	-0.029633101	-0.042625418	0.283836274	0.262784533	0.092715619	0.086449044	0.378081295	0.342507929	0.994527911	0.938847579	Bacteria.Proteobacteria.Gammaproteobacteria.Enterobacteriales.Enterobacteriaceae.Citrobacter	MAFK
383426	ENSG00000198517	rs2117347	0.59551939	0.419439998	0.202869991	0.050736338	0.182681871	-0.217802446	0.14952382	-0.179244362	0.342432896	0.268046778	0.116235187	0.090046859	0.503708783	0.261017598	0.997594253	0.968019235	Bacteria.Firmicutes.Erysipelotrichia.Erysipelotrichales.Erysipelotrichaceae.Faecalitalea	MAFK
383427	ENSG00000198517	rs2117347	0.997843052	0.615761762	0.521527905	0.868941234	-0.000916078	0.149814204	-0.107197644	0.024334024	0.337568501	0.297078581	0.166330267	0.146894229	0.499466685	0.331778011	0.882999556	0.876752317	Bacteria.Firmicutes.Erysipelotrichia.Erysipelotrichales.Erysipelotrichaceae	MAFK
383428	ENSG00000198517	rs2117347	0.597154154	0.373720385	0.773215827	0.883933369	-0.129229983	0.176683516	0.048725945	-0.019829165	0.243321467	0.197258398	0.1683837	0.135297757	0.361616386	0.139971321	0.999739884	0.911963834	Bacteria.Actinobacteria.Coriobacteriia.Coriobacteriales.Coriobacteriaceae	MAFK
383429	ENSG00000198517	rs2117347	0.477998504	0.178247295	0.85637952	0.413825711	-0.168552373	0.261978367	0.016660726	-0.063490006	0.236183626	0.192504687	0.091690954	0.077195842	0.31798935	0.083524529	0.747397946	0.940799143	Bacteria.Firmicutes.Clostridia.Clostridiales.Lachnospiraceae.Lachnoclostridium	MAFK
383430	ENSG00000198517	rs2117347	0.439658297	0.258614085	0.449307179	0.094065086	-0.151727685	0.191594214	-0.070990946	0.144937852	0.195136902	0.168116575	0.093265336	0.0852982	0.181835904	0.081005393	0.987817466	0.997201293	Bacteria.Firmicutes.Clostridia.Clostridiales.Lachnospiraceae.Coprococcus_1	MAFK
383431	ENSG00000198517	rs2117347	0.456063011	0.222911397	0.651844899	0.70431598	-0.164934194	0.26403152	0.037123101	0.031138886	0.219962335	0.214557049	0.081895841	0.081691688	0.267865314	0.05815673	0.624690155	0.982165009	Bacteria.Firmicutes.Clostridia.Clostridiales.Peptostreptococcaceae.Intestinibacter	MAFK
383432	ENSG00000198517	rs2117347	0.828995746	0.707974849	0.482187845	0.540776488	-0.056095717	0.089654261	0.056320701	-0.045881468	0.25867107	0.238299569	0.079678758	0.074617808	0.304544357	0.185924478	0.955858825	0.966245262	Bacteria.Firmicutes.Clostridia.Clostridiales.Lachnospiraceae.Tyzzerella	MAFK
383433	ENSG00000198517	rs2117347	0.767649101	0.939000792	0.53995107	0.259297799	-0.075329218	-0.019025431	0.057230257	-0.09636458	0.253898657	0.247654655	0.092884496	0.084678896	0.503059175	0.426937446	0.998896274	0.99087052	Bacteria.Proteobacteria.Deltaproteobacteria.Desulfovibrionales.Desulfovibrionaceae.Desulfovibrio	MAFK
383434	ENSG00000198517	rs2117347	0.847803215	0.822759504	0.555668249	0.414376412	-0.054337584	0.053933013	0.060016952	-0.068791393	0.281996086	0.239804591	0.1013193	0.083740897	0.487825424	0.384933087	0.997329664	0.92426646	Bacteria.Firmicutes.Negativicutes.Selenomonadales.Veillonellaceae.Megasphaera	MAFK
383435	ENSG00000198517	rs2117347	0.372341537	0.24743816	0.630047896	0.464391967	-0.186792718	0.202884937	0.050844151	-0.063660763	0.207940398	0.173838433	0.105060752	0.086498217	0.16776645	0.085347666	0.920233673	0.989428248	Bacteria.Proteobacteria.Gammaproteobacteria.Pasteurellales.Pasteurellaceae.Haemophilus	MAFK
383436	ENSG00000198517	rs2117347	0.726463562	0.587941631	0.129583457	0.254667148	-0.072818438	0.106556471	-0.115255389	0.087787513	0.20725439	0.195686006	0.075074197	0.076387261	0.352427629	0.20493634	0.586005285	0.919204588	Bacteria.Proteobacteria.Betaproteobacteria.Burkholderiales.Alcaligenaceae	MAFK
383437	ENSG00000198517	rs2117347	0.57398021	0.393070444	0.414909233	0.705832945	-0.117840639	0.151875781	0.068487676	-0.027574315	0.208546501	0.176644972	0.083466916	0.072732036	0.232806041	0.108540108	0.879952225	0.920039251	Bacteria.Fusobacteria.Fusobacteriia.Fusobacteriales.Fusobacteriaceae.Fusobacterium	MAFK
383438	ENSG00000198517	rs2117347	0.617667917	0.377234912	0.727678511	0.471712114	-0.540442651	0.98495689	0.064118981	-0.137095101	1.077511935	1.107829536	0.183343119	0.18937871	0.997454612	0.836714147	0.997650199	0.999159905	Bacteria.Firmicutes.Clostridia.Clostridiales	MAFK
383439	ENSG00000198517	rs2117347	0.951122394	0.685408591	0.106975069	0.413619994	-0.013691415	0.094757263	0.101866161	-0.059487521	0.222499975	0.232868489	0.062320114	0.072297302	0.492828239	0.225509078	0.935426336	0.99999132	Bacteria.Firmicutes.Clostridia.Clostridiales.Clostridiaceae_1	MAFK
383440	ENSG00000198517	rs2117347	0.295687996	0.15158083	0.49514232	0.347215705	-0.321435161	0.36760945	-0.080138828	0.097003978	0.304905077	0.25334388	0.116817599	0.102447796	0.398075381	0.141654935	0.998832683	0.959538879	Bacteria.Firmicutes.Clostridia.Clostridiales.Ruminococcaceae.Eubacterium_coprostanoligenes_group	MAFK
383441	ENSG00000198517	rs2117347	0.628116493	0.227069026	0.902649118	0.448121818	-0.144116007	0.28780611	0.01307913	0.064085964	0.296115769	0.236007392	0.106512788	0.083973146	0.419683494	0.145307301	0.893124555	0.991307536	Bacteria.Firmicutes.Clostridia.Clostridiales.Ruminococcaceae.Ruminococcus_2	MAFK
383442	ENSG00000198517	rs2117347	0.775345533	0.869826055	0.46861602	0.758864074	0.132196324	0.058261863	0.127188389	-0.042705228	0.461289664	0.354115109	0.174467982	0.138532738	0.604456675	0.423744967	0.99032513	0.909173075	Bacteria.Firmicutes.Clostridia.Clostridiales.Ruminococcaceae.Ruminococcaceae_UCG_013	MAFK
383443	ENSG00000198517	rs2117347	0.321425946	0.299740117	0.604341357	0.855667132	-0.248159426	0.22352064	0.076833659	-0.024931049	0.248369913	0.213826809	0.147556879	0.136521157	0.209708487	0.106838309	0.836867691	0.972165377	Bacteria.Actinobacteria	MAFK
383444	ENSG00000198517	rs2117347	0.404269696	0.305768665	0.883681969	0.667540305	-0.167876112	0.17924747	0.016670012	-0.0435732	0.199973172	0.173643033	0.113494693	0.100983227	0.185692871	0.097262334	0.999670759	0.996530704	Bacteria.Firmicutes.Clostridia.Clostridiales.Ruminococcaceae.Flavonifractor	MAFK
383445	ENSG00000198517	rs2117347	0.690690705	0.680567822	0.179918313	0.72342546	0.113798069	0.095442517	0.132165049	-0.029243039	0.284711417	0.230790518	0.097495672	0.082277318	0.459473499	0.321710601	0.584846071	0.998431627	Bacteria.Firmicutes.Clostridia.Clostridiales.Ruminococcaceae.Ruminococcus_1	MAFK
383446	ENSG00000198517	rs2117347	0.206208757	0.161357752	0.332779596	0.538123977	-0.300322583	0.260679648	-0.086004222	0.04349305	0.235211543	0.184010214	0.088136829	0.070271062	0.156282675	0.062376593	0.879676424	0.982490074	Bacteria.Firmicutes.Negativicutes.Selenomonadales.Acidaminococcaceae	MAFK
383447	ENSG00000198517	rs2117347	0.290311639	0.174407734	0.501227941	0.366560148	-0.370711909	0.442746368	0.081600981	-0.099808081	0.347719296	0.322418683	0.120651822	0.109765708	0.380067133	0.136753802	0.9994853	0.999502343	Bacteria.Firmicutes.Clostridia.Clostridiales.Lachnospiraceae.Ruminococcus_gnavus_group	MAFK
383448	ENSG00000198517	rs2117347	0.27699627	0.390269785	0.50349393	0.930265274	-0.265013375	0.188681177	-0.064559556	0.007491415	0.241736167	0.218151555	0.095964305	0.085274192	0.294230604	0.178741787	0.996596763	0.999791394	Bacteria.Firmicutes.Clostridia.Clostridiales.Ruminococcaceae.Ruminococcaceae_UCG_005	MAFK
383449	ENSG00000198517	rs2117347	0.780129405	0.39126752	0.746832439	0.863881653	-0.085206713	0.213299226	0.035249633	0.016275863	0.303972465	0.247137568	0.108730206	0.094563724	0.578098095	0.252806329	0.961249848	0.997513341	Bacteria.Firmicutes.Clostridia.Clostridiales.Lachnospiraceae.Eubacterium_xylanophilum_group	MAFK
383450	ENSG00000198517	rs2117347	0.667913051	0.454000672	0.925915086	0.989768064	-0.144501774	0.189341222	0.013322196	0.00139599	0.335291046	0.251355225	0.142717026	0.108438123	0.543790174	0.26862206	0.99991226	0.999177825	Bacteria.Actinobacteria.Coriobacteriia.Coriobacteriales.Coriobacteriaceae.Collinsella	MAFK
383451	ENSG00000198517	rs2117347	0.730884121	0.79006342	0.451637537	0.359928985	-0.080067484	0.060259334	-0.066062076	0.081124805	0.231788591	0.22541391	0.087239656	0.087986151	0.440221469	0.26978722	0.767763675	0.970607098	Bacteria.Proteobacteria.Betaproteobacteria	MAFK
383452	ENSG00000198517	rs2117347	0.455490839	0.370361725	0.707058127	0.664670985	-0.309825192	0.335154955	0.056081375	-0.057701348	0.412667715	0.371548787	0.148573897	0.132506563	0.588916711	0.358254171	0.924606847	0.916047991	Bacteria.Firmicutes.Negativicutes.Selenomonadales	MAFK
383453	ENSG00000198517	rs2117347	0.390187485	0.306170808	0.493768174	0.247220571	-0.174911337	0.178259169	-0.0545274	0.087415668	0.202195668	0.172830439	0.079230528	0.07486577	0.160762179	0.096346506	0.998277807	0.999325446	Bacteria.Bacteroidetes.Bacteroidia.Bacteroidales.Porphyromonadaceae.Parabacteroides	MAFK
383454	ENSG00000198517	rs2117347	0.180248451	0.157330568	0.240334056	0.359812008	-0.313117135	0.271992695	-0.095160821	0.059118381	0.231158231	0.190122913	0.080304849	0.064102763	0.163823073	0.086354679	0.973414458	0.998439902	Bacteria.Verrucomicrobia.Verrucomicrobiae.Verrucomicrobiales.Verrucomicrobiaceae.Akkermansia	MAFK
383455	ENSG00000198517	rs2117347	0.123273821	0.188347974	0.214714326	0.741118007	-0.417072498	0.286527084	0.146105325	-0.036733727	0.267106051	0.215523639	0.116609496	0.110714986	0.188116926	0.102141932	0.967792983	0.975114706	Bacteria.Firmicutes.Bacilli.Lactobacillales	MAFK
383456	ENSG00000198517	rs2117347	0.430306095	0.334389462	0.818328285	0.625515092	-0.166077054	0.172802707	0.025145415	-0.052041625	0.209265998	0.177682639	0.109030263	0.106124714	0.221268341	0.099072715	0.998043854	0.98261409	Bacteria.Firmicutes.Clostridia.Clostridiales.Ruminococcaceaencultured	MAFK
383457	ENSG00000198517	rs2117347	0.303325507	0.239582964	0.552312876	0.536406579	-0.282379217	0.3031796	-0.082280668	0.07560495	0.272160458	0.255436056	0.137730237	0.121637833	0.338418025	0.187453167	0.858105132	0.882423848	Bacteria.Firmicutes.Clostridia.Clostridiales.Ruminococcaceae.Ruminiclostridium_9	MAFK
383458	ENSG00000198517	rs2117347	0.32852622	0.165887443	0.574662455	0.179076531	-0.200417676	0.243781436	-0.050600582	0.100990372	0.203575596	0.173970707	0.08970968	0.074352674	0.15958853	0.056688678	0.99935717	0.949725174	Bacteria.Firmicutes.Erysipelotrichia.Erysipelotrichales.Erysipelotrichaceae.Erysipelotrichaceae_UCG_003	MAFK
383459	ENSG00000198517	rs2117347	0.105867762	0.055606134	0.054590339	0.052180021	-0.349371922	0.373814894	0.123750032	-0.120345714	0.213051235	0.191792363	0.063219874	0.060844598	0.117120494	0.029472044	0.999492402	0.999741582	Bacteria.Proteobacteria.Gammaproteobacteria.Enterobacteriales.Enterobacteriaceae.Escherichia_Shigella	MAFK
383460	ENSG00000198517	rs2117347	0.244061343	0.161111279	0.330847401	0.112003696	-0.263992889	0.259660006	-0.076536958	0.110551704	0.224569013	0.183181022	0.078119716	0.068618762	0.141890642	0.058079987	0.886764336	0.760849002	Bacteria.Proteobacteria.Betaproteobacteria.Burkholderiales.Alcaligenaceae.Parasutterella	MAFK
383461	ENSG00000198517	rs2117347	0.467151056	0.311633628	0.735147627	0.772692709	-0.152568582	0.180492169	-0.036520995	0.024712584	0.20859215	0.176998701	0.107496862	0.085197808	0.217381969	0.108199178	0.92078388	0.95186199	Bacteria.Firmicutes.Clostridia.Clostridiales.Lachnospiraceae.Fusicatenibacter	MAFK
383462	ENSG00000198517	rs2117347	0.106246723	0.147445083	0.166759362	0.643912273	-0.41671277	0.299962693	0.168009619	-0.052709108	0.254397939	0.204600494	0.120148011	0.113499138	0.155738118	0.075501723	0.976314705	0.989769364	Bacteria.Firmicutes.Bacilli.Lactobacillales.Streptococcaceae.Streptococcus	MAFK
383463	ENSG00000198517	rs2117347	0.958487789	0.691626632	0.148377282	0.461254714	-0.011966467	0.095189646	0.095624428	-0.055381259	0.229012519	0.238918063	0.065376775	0.074720556	0.510250635	0.256113504	0.99714486	0.996602117	Bacteria.Firmicutes.Clostridia.Clostridiales.Clostridiaceae_1.Clostridium_sensu_stricto_1	MAFK
383464	ENSG00000198517	rs2117347	0.299006175	0.127071073	0.803587856	0.306458023	-0.21272911	0.290846551	-0.02293567	0.084673579	0.203191882	0.188184516	0.09184385	0.082144077	0.188082683	0.041705787	0.71919288	0.811349251	Bacteria.Firmicutes.Clostridia.Clostridiales.Peptostreptococcaceae	MAFK
383465	ENSG00000198517	rs2117347	0.767660769	0.450165249	0.41636945	0.72447061	-0.069284698	0.158972343	-0.078493517	0.031453822	0.233537564	0.209249648	0.09596274	0.088847882	0.462265942	0.198515778	0.510915876	0.968472113	Bacteria.Firmicutes.Clostridia.Clostridiales.Lachnospiraceae.Anaerostipes	MAFK
383466	ENSG00000198517	rs2117347	0.213991412	0.125947912	0.326818686	0.232542733	-0.274881572	0.296410147	-0.098891518	0.111252418	0.219038399	0.191207046	0.100093132	0.092319771	0.141729446	0.041977633	0.853698852	0.96515345	Bacteria.Actinobacteria.Actinobacteria.Bifidobacteriales.Bifidobacteriaceae.Bifidobacterium	MAFK
383467	ENSG00000198517	rs2117347	0.225042624	0.189274534	0.329957466	0.444917345	-0.275743661	0.248629022	-0.080862793	0.050241109	0.22511979	0.187414566	0.082382148	0.065367458	0.191332395	0.098577334	0.959597159	0.99789802	Bacteria.Verrucomicrobia	MAFK
383468	ENSG00000198517	rs2117347	0.395369977	0.386111948	0.71215789	0.678211821	-0.171645554	0.154448113	-0.025521296	-0.024637721	0.200617636	0.177004624	0.068869165	0.059114313	0.176497532	0.106041944	0.794536356	0.993577312	Bacteria.Proteobacteria.Betaproteobacteria.Burkholderiales.Alcaligenaceae.Sutterella	MAFK
383469	ENSG00000198517	rs2117347	0.118978456	0.124557757	0.184863334	0.301639554	-0.464672766	0.393472558	0.151598575	-0.105637035	0.294110625	0.252870106	0.113120809	0.101456893	0.199611973	0.089222325	0.710282213	0.870112304	Bacteria.Firmicutes.Negativicutes.Selenomonadales.Veillonellaceae	MAFK
383470	ENSG00000198517	rs2117347	0.776021999	0.811798162	0.52768971	0.537526577	0.158074153	-0.133934051	-0.097137332	0.091068774	0.553301413	0.560213227	0.152984174	0.14692178	0.834563477	0.516060071	0.998803525	0.997226571	Bacteria.Firmicutes.Clostridia.Clostridiales.Lachnospiraceae.Eubacterium_rectale_group	MAFK
383471	ENSG00000198517	rs2117347	0.99485221	0.748095535	0.689192938	0.430354382	0.003282789	-0.149808408	-0.039043881	0.073017933	0.506860921	0.464496493	0.097186831	0.092016196	0.952776334	0.687133011	0.999973618	0.989705988	Bacteria.Bacteroidetes.Bacteroidia.Bacteroidales.Bacteroidaceae.Bacteroides	MAFK
383472	ENSG00000198517	rs2117347	0.577347339	0.41694957	0.216501343	0.434706673	-0.114886852	0.153069616	-0.106854276	0.06270082	0.205124293	0.187370531	0.085619134	0.079769096	0.257364531	0.104228679	0.936493538	0.97562022	Bacteria.Bacteroidetes.Bacteroidia.Bacteroidales.Porphyromonadaceae	MAFK
383473	ENSG00000198517	rs2117347	0.774518815	0.18649896	0.887268291	0.342376919	-0.087910206	0.315101734	0.019912366	0.113431667	0.305599868	0.236012572	0.139913645	0.118593604	0.575808081	0.151547883	0.99792254	0.986607256	Bacteria.Firmicutes.Clostridia.Clostridiales.Family_XIII.Family_XIII_AD3011_group	MAFK
383474	ENSG00000198517	rs2117347	0.925493488	0.884732644	0.104306421	0.127610293	0.021381517	0.028695664	0.166556011	-0.132313419	0.227754363	0.197162921	0.10110359	0.085733488	0.337263522	0.1768774	0.284360848	0.860453167	Bacteria.Firmicutes.Clostridia.Clostridiales.Lachnospiraceae.Lachnospira	MAFK
383475	ENSG00000198517	rs2117347	0.38593978	0.524105681	0.086520224	0.112595828	0.288418289	-0.189417788	-0.136556917	0.112674034	0.330420114	0.29573888	0.078462705	0.070053762	0.506557127	0.401898103	0.889709313	0.804361781	Bacteria.Firmicutes.Clostridia.Clostridiales.Ruminococcaceae.Faecalibacterium	MAFK
383476	ENSG00000198517	rs2117347	0.336587912	0.974514359	0.572468178	0.492232384	-0.208040544	0.00780985	-0.038110693	-0.050657248	0.21489796	0.243523745	0.067179724	0.073345141	0.310988336	0.365611068	0.844319263	0.941770524	Bacteria.Bacteroidetes.Bacteroidia.Bacteroidales.Prevotellaceae.Prevotella_9	MAFK
383477	ENSG00000198517	rs2117347	0.465232265	0.306076537	0.118813135	0.034456331	0.23178652	-0.283029289	0.198199749	-0.22192282	0.315532596	0.274355961	0.125391545	0.102736322	0.462175191	0.220800267	0.997947728	0.9977362	Bacteria.Actinobacteria.Actinobacteria.Micrococcales	MAFK
383478	ENSG00000198517	rs2117347	0.403104388	0.365473519	0.824503058	0.423765826	-0.17573709	0.159534211	0.026356328	-0.074431209	0.208816109	0.175050786	0.118373531	0.092463393	0.177854843	0.085599697	0.990263512	0.935449612	Bacteria.Proteobacteria.Gammaproteobacteria.Pseudomonadales	MAFK
383479	ENSG00000198517	rs2117347	0.615824062	0.383495082	0.712147022	0.469311394	-0.612554851	1.073418603	0.07488467	-0.148912864	1.214898861	1.223393369	0.202068129	0.204589154	0.999435429	0.959869585	0.999968393	0.999515331	Bacteria.Firmicutes	MAFK
383480	ENSG00000198517	rs2117347	0.772415227	0.733276278	0.320419421	0.3334008	-0.065239642	0.073614916	-0.085875871	0.084564675	0.224634591	0.215098879	0.085768762	0.086773826	0.409636648	0.24837034	0.647420538	0.994680072	Bacteria.Proteobacteria.Betaproteobacteria.Burkholderiales	MAFK
383481	ENSG00000198517	rs2117347	0.583848264	0.423114111	0.879881446	0.934251653	-0.145869042	0.179417148	-0.016147096	0.007314363	0.264964786	0.222569247	0.10643028	0.088319706	0.401442452	0.183660955	0.960739262	0.998298515	Bacteria.Firmicutes.Clostridia.Clostridiales.Ruminococcaceae.Subdoligranulum	MAFK
383482	ENSG00000198517	rs2117347	0.226782838	0.088868813	0.39251955	0.188016864	-0.403487174	0.454493288	-0.122672389	0.145244538	0.33066237	0.263128317	0.142511918	0.109168943	0.300150116	0.074987165	0.815248961	0.942166966	Bacteria.Firmicutes.Clostridia.Clostridiales.Lachnospiraceae.Lachnospiraceae_ND3007_group	MAFK
383483	ENSG00000198517	rs2117347	0.725444737	0.500020186	0.101649433	0.311694677	-0.07241799	0.136410183	0.165629081	-0.10265913	0.205316988	0.201120542	0.099752037	0.100684941	0.360940736	0.165131141	0.991744893	0.857301567	Bacteria.Firmicutes.Bacilli.Lactobacillales.Carnobacteriaceae	MAFK
383484	ENSG00000198517	rs2117347	0.366600759	0.30816354	0.174795232	0.088416371	-0.179574868	0.174770392	-0.122834823	0.134123313	0.19750749	0.170153074	0.089532916	0.077537926	0.185994875	0.091767778	0.995339941	0.948436509	Bacteria.Proteobacteria.Deltaproteobacteria.Desulfovibrionales.Desulfovibrionaceae.Bilophila	MAFK
383485	ENSG00000198517	rs2117347	0.9683878	0.875383375	0.453355415	0.2335516	-0.012367448	-0.040428462	0.093429796	-0.125175875	0.310870016	0.25678072	0.123852507	0.104100752	0.735844391	0.557009396	0.809034847	0.913834648	Bacteria.Firmicutes.Clostridia.Clostridiales.Ruminococcaceae.Anaerotruncus	MAFK
383486	ENSG00000198517	rs2117347	0.171033661	0.144143315	0.272230307	0.501379392	-0.334569969	0.273926093	-0.099483353	0.049863521	0.241707656	0.185291513	0.089840367	0.073752319	0.13161913	0.067810359	0.639038922	0.989197635	Bacteria.Firmicutes.Negativicutes.Selenomonadales.Acidaminococcaceae.Phascolarctobacterium	MAFK
383487	ENSG00000198517	rs2117347	0.862256061	0.828092267	0.390998069	0.192954726	-0.041127752	-0.055195467	0.058284642	-0.095377152	0.236106016	0.253160595	0.067492449	0.072501165	0.499450985	0.301441784	0.868182661	0.998607976	Bacteria.Firmicutes.Clostridia.Clostridiales.Lachnospiraceae.Tyzzerella_4	MAFK
383488	ENSG00000198517	rs2117347	0.166087383	0.28326526	0.284060945	0.767620943	-0.380370274	0.240043219	-0.125282744	0.027315539	0.271575254	0.221858334	0.115984957	0.092056083	0.18467442	0.15395217	0.67526391	0.940986664	Bacteria.Bacteroidetes.Bacteroidia.Bacteroidales.Porphyromonadaceae.Odoribacter	MAFK
383489	ENSG00000198517	rs2117347	0.589470348	0.523885797	0.598163837	0.286733059	-0.126562841	0.121416026	0.045577068	-0.082232228	0.233384124	0.18946668	0.086052409	0.076556622	0.321734445	0.154312959	0.952033286	0.979585985	Bacteria.Firmicutes.Erysipelotrichia.Erysipelotrichales.Erysipelotrichaceae.Erysipelatoclostridium	MAFK
383490	ENSG00000198517	rs2117347	0.528557562	0.270153465	0.650959212	0.365592293	-0.57189097	1.014607828	0.080252489	-0.161791248	0.902588982	0.91226197	0.176560108	0.177571612	0.954184916	0.672882035	0.999826541	0.999832315	Bacteria.Firmicutes.Clostridia.Clostridiales.Lachnospiraceae	MAFK
383491	ENSG00000198517	rs2117347	0.939008997	0.926715244	0.845366782	0.787460552	-0.05121737	0.050833591	-0.023779303	0.028022165	0.666788058	0.550529602	0.12143834	0.103507948	0.965092558	0.723727431	0.997187614	0.941674949	Bacteria.Bacteroidetes.Bacteroidia.Bacteroidales	MAFK
383492	ENSG00000198517	rs2117347	0.861603541	0.677701012	0.049925078	0.197078794	0.038545096	0.081862028	0.207065125	-0.12086054	0.220225407	0.196084733	0.103645999	0.09273607	0.42805693	0.209219706	0.657058109	0.981481548	Bacteria.Firmicutes.Clostridia.Clostridiales.Lachnospiraceae.Eubacterium_eligens_group	MAFK
383493	ENSG00000198517	rs2117347	0.606959017	0.842509625	0.864441931	0.440827771	-0.137573321	0.04946808	0.015914314	-0.070148321	0.266134904	0.247984545	0.09284911	0.090449862	0.428746541	0.331384625	0.892898076	0.969873606	Bacteria.Firmicutes.Erysipelotrichia.Erysipelotrichales.Erysipelotrichaceae.Clostridium_innocuum_group	MAFK
383494	ENSG00000198517	rs2117347	0.114685832	0.041023583	0.179322941	0.084719437	-0.52540282	0.609093325	0.126011425	-0.151157567	0.32859614	0.292164189	0.092827384	0.086342245	0.281809695	0.060728327	0.996566686	0.997858307	Bacteria.Proteobacteria.Gammaproteobacteria	MAFK
383495	ENSG00000198517	rs2117347	0.791661818	0.243836785	0.704889928	0.576201121	-0.068866168	0.24584714	0.055787663	0.071864801	0.259634449	0.209032475	0.146655851	0.127924453	0.506074859	0.140335397	0.998820086	0.961415255	Bacteria.Firmicutes.Clostridia.Clostridiales.Family_XIII	MAFK
383496	ENSG00000198517	rs2117347	0.578698488	0.487931179	0.230109014	0.100447525	-0.111494817	0.12134833	-0.11407693	0.13229078	0.199778364	0.173957542	0.09416564	0.079387518	0.234102379	0.116836673	0.998525812	0.997174658	Bacteria.Proteobacteria.Deltaproteobacteria.Desulfovibrionales.Desulfovibrionaceae	MAFK
383497	ENSG00000198517	rs2117347	0.449360696	0.416991849	0.478971581	0.388131259	-0.153036726	0.147333226	-0.081954976	0.096511087	0.201077953	0.180365143	0.115094525	0.111080335	0.187910388	0.115783483	0.997117901	0.950206352	Bacteria.Firmicutes.Clostridia.Clostridiales.Lachnospiraceae.Eubacterium_hallii_group	MAFK
383498	ENSG00000198517	rs2117347	0.204918492	0.121744026	0.282643404	0.212724536	-0.277682069	0.297051115	-0.11194757	0.11767169	0.216853712	0.189449563	0.103332021	0.09350401	0.132707503	0.044558062	0.924475198	0.983925624	Bacteria.Actinobacteria.Actinobacteria.Bifidobacteriales.Bifidobacteriaceae	MAFK
383499	ENSG00000198517	rs2117347	0.559954177	0.385302006	0.384087742	0.67233274	-0.12092333	0.153463193	0.072581539	-0.030799492	0.206379788	0.175574539	0.082826171	0.072491125	0.225373586	0.108560519	0.871838555	0.913067437	Bacteria.Fusobacteria.Fusobacteriia.Fusobacteriales	MAFK
383500	ENSG00000198517	rs2117347	0.643448982	0.665556384	0.95605076	0.721584249	-0.157124876	0.118829073	0.007273062	-0.037519716	0.337865704	0.273651993	0.131465199	0.104835505	0.522969773	0.358766639	0.998891856	0.999590371	Bacteria.Firmicutes.Bacilli.Bacillales.Staphylococcaceae.Staphylococcus	MAFK
383501	ENSG00000198517	rs2117347	0.103636396	0.147892128	0.165021592	0.647345864	-0.421404073	0.299615089	0.168846464	-0.052060921	0.255297462	0.204592776	0.120244462	0.11327751	0.161123166	0.076404057	0.981698993	0.988614165	Bacteria.Firmicutes.Bacilli.Lactobacillales.Streptococcaceae	MAFK
383502	ENSG00000198517	rs2117347	0.533610211	0.618909608	0.102793217	0.084618563	0.181395208	-0.123175392	0.185589352	-0.165536958	0.289841974	0.246453538	0.112154437	0.094524493	0.40888956	0.264805384	0.633757006	0.996502544	Bacteria.Firmicutes.Clostridia.Clostridiales.Family_XI	MAFK
383503	ENSG00000198517	rs2117347	0.659873545	0.537186852	0.093935297	0.14515632	-0.089616001	0.111406202	-0.163693307	0.118530681	0.202698392	0.179581827	0.096297224	0.080383396	0.233591306	0.133384008	0.882590235	0.821788269	Bacteria.Bacteroidetes.Bacteroidia.Bacteroidales.Rikenellaceae	MAFK
383504	ENSG00000198517	rs2117347	0.308751341	0.263740471	0.360028647	0.219524937	-0.204727042	0.195407972	0.066405205	-0.08064094	0.199562564	0.173334448	0.072036642	0.065046101	0.145456187	0.085645219	0.968802863	0.935845986	Bacteria.Bacteroidetes.Bacteroidia.Bacteroidales.Prevotellaceae	MAFK
383505	ENSG00000198517	rs2117347	0.974054753	0.585300148	0.54444418	0.911043628	-0.011034081	0.163330913	-0.101241021	0.016432361	0.337963486	0.297835045	0.166157355	0.146510572	0.495053792	0.325871333	0.899155662	0.883071423	Bacteria.Firmicutes.Erysipelotrichia.Erysipelotrichales	MAFK
383506	ENSG00000198517	rs2117347	0.161839369	0.155232737	0.203777892	0.302935056	-0.329439179	0.318657573	-0.134842255	0.100728052	0.232817957	0.221598503	0.105035648	0.097003888	0.186545762	0.089682401	0.456844982	0.89542712	Bacteria.Firmicutes.Clostridia.Clostridiales.Christensenellaceae.Christensenellaceae_R_7_group	MAFK
383507	ENSG00000198517	rs2117347	0.502445293	0.434841126	0.77571255	0.499850368	-0.155182165	0.146318481	0.032899187	-0.061387927	0.230102239	0.186203719	0.114992527	0.090473204	0.300822308	0.155245215	0.968249443	0.907101516	Bacteria.Proteobacteria.Gammaproteobacteria.Pseudomonadales.Pseudomonadaceae.Pseudomonas	MAFK
383508	ENSG00000198517	rs2117347	0.937404551	0.925762628	0.847061647	0.788462646	-0.052578689	0.051506629	-0.023517521	0.02788779	0.666929863	0.550639858	0.121449722	0.10351183	0.965605487	0.721178806	0.997675757	0.944715108	Bacteria.Bacteroidetes	MAFK
383509	ENSG00000198517	rs2117347	0.914549583	0.528978052	0.03032062	0.121134707	-0.021993084	0.1101437	-0.172382787	0.100912741	0.204168906	0.174012683	0.077849603	0.064251703	0.39799505	0.181961397	0.41084509	0.766717781	Bacteria.Firmicutes.Clostridia.Clostridiales.Lachnospiraceae.Roseburia	MAFK
383510	ENSG00000198517	rs2117347	0.474188362	0.217407124	0.515789346	0.839346443	-0.146991745	0.22369002	0.08011369	0.020306644	0.204193334	0.179593826	0.122606426	0.099765816	0.221458915	0.068505133	0.89797595	0.997132292	Bacteria.Firmicutes.Bacilli.Bacillales	MAFK
383511	ENSG00000198517	rs2117347	0.157388651	0.073022295	0.198300776	0.119034156	-0.328903005	0.371431692	0.089014632	-0.101665198	0.22993589	0.203834775	0.068489594	0.064358009	0.171484432	0.047621914	0.997282517	0.999171204	Bacteria.Proteobacteria.Gammaproteobacteria.Enterobacteriales.Enterobacteriaceae	MAFK
383512	ENSG00000198517	rs2117347	0.977939517	0.664212175	0.392949251	0.561615219	0.007968145	0.100713846	0.104927505	-0.05770831	0.287048553	0.230944271	0.122008544	0.098910199	0.658684033	0.3787793	0.948905015	0.966332496	Bacteria.Firmicutes.Clostridia.Clostridiales.Ruminococcaceae.Ruminococcaceae_NK4A214_group	MAFK
383513	ENSG00000198517	rs2117347	0.282238268	0.218464405	0.532579468	0.880302768	-0.239081731	0.22501657	0.086019531	-0.017287068	0.220494519	0.181079304	0.137099585	0.11434838	0.14165687	0.069302569	0.775126328	0.917221068	Bacteria.Actinobacteria.Actinobacteria	MAFK
383514	ENSG00000198517	rs2117347	0.162506808	0.15460963	0.20503351	0.302523312	-0.328699255	0.318329979	-0.134386829	0.100652653	0.232670227	0.221031457	0.104975365	0.096848085	0.185926976	0.087808897	0.457419185	0.897660261	Bacteria.Firmicutes.Clostridia.Clostridiales.Christensenellaceae	MAFK
383515	ENSG00000198517	rs2117347	0.591430488	0.495278792	0.313181144	0.138871508	-0.109130624	0.120635731	-0.100204801	0.12294106	0.202305763	0.175905401	0.098582573	0.082048452	0.23752069	0.125643284	0.997604342	0.996621608	Bacteria.Proteobacteria.Deltaproteobacteria	MAFK
383516	ENSG00000198517	rs2117347	0.43958773	0.300781855	0.36492806	0.419269937	-0.155314189	0.179400398	-0.0728389	0.054402615	0.199718548	0.171993399	0.079831893	0.066928023	0.205081487	0.073988189	0.710128209	0.903004347	Bacteria.Firmicutes.Clostridia.Clostridiales.Lachnospiraceae.Lachnospiraceae_NK4A136_group	MAFK
383517	ENSG00000198517	rs2117347	0.607785281	0.357917368	0.750318038	0.916046783	-0.12371319	0.178762686	0.054052389	-0.014782535	0.239874708	0.19306684	0.169140194	0.139687947	0.363684766	0.131297275	0.999005033	0.94575678	Bacteria.Actinobacteria.Coriobacteriia.Coriobacteriales	MAFK
383518	ENSG00000198517	rs2117347	0.8542515	0.810177124	0.147229922	0.404320961	0.045472439	0.059337384	-0.174758176	0.108518711	0.246558612	0.246032543	0.119135789	0.129281114	0.428166133	0.320842373	0.878984333	0.919325403	Bacteria.Firmicutes.Clostridia.Clostridiales.Lachnospiraceae.Blautia	MAFK
383519	ENSG00000198517	rs2117347	0.652824871	0.532339346	0.094322466	0.145093351	-0.091499673	0.112640225	-0.164632325	0.119114761	0.202464853	0.179422703	0.096966164	0.080766644	0.232800717	0.13489594	0.888487289	0.804644517	Bacteria.Bacteroidetes.Bacteroidia.Bacteroidales.Rikenellaceae.Alistipes	MAFK
383520	ENSG00000198517	rs2117347	0.799339147	0.683093132	0.204755463	0.216835004	-0.055334572	0.079046245	-0.124298243	0.118130085	0.216789308	0.192756418	0.097034396	0.094723668	0.293367097	0.186652862	0.999694213	0.858693802	Bacteria.Firmicutes.Clostridia.Clostridiales.Lachnospiraceaencultured	MAFK
383521	ENSG00000198517	rs2117347	0.514355502	0.266382069	0.972603413	0.727701046	-0.157556527	0.253675516	-0.00365707	-0.036120594	0.240301327	0.226279445	0.106076505	0.103292872	0.389175341	0.176333908	0.99759175	0.986746924	Bacteria.Firmicutes.Clostridia.Clostridiales.Lachnospiraceae.Lachnospiraceae_UCG_008	MAFK
383522	ENSG00000198517	rs2117347	0.182126326	0.152191991	0.262828533	0.252510201	-0.790789728	0.806005221	0.15805583	-0.159109212	0.586351961	0.556314072	0.139931502	0.13781304	0.67681794	0.379676994	0.999330493	0.996754281	Bacteria.Proteobacteria	MAFK
383523	ENSG00000198517	rs2117347	0.108255053	0.252602678	0.206313082	0.926734011	-0.482736578	0.271361998	0.156156786	-0.010097216	0.296428816	0.235087496	0.122329896	0.109381302	0.204020293	0.157372648	0.933709887	0.933837527	Bacteria.Firmicutes.Bacilli	MAFK
383524	ENSG00000198517	rs2117347	0.398107665	0.253614884	0.748263456	0.540910524	-0.17780439	0.200723421	0.033869108	-0.053217971	0.209031192	0.174266626	0.105087244	0.086578039	0.16518372	0.08620031	0.934026774	0.987424055	Bacteria.Proteobacteria.Gammaproteobacteria.Pasteurellales.Pasteurellaceae	MAFK
383525	ENSG00000198517	rs2117347	0.153358677	0.125070187	0.069255835	0.039833387	-0.309505135	0.271438878	0.177274617	-0.177736308	0.214241723	0.174685189	0.095964303	0.084733107	0.130814271	0.043607291	0.977260763	0.781410923	Bacteria.Firmicutes.Negativicutes.Selenomonadales.Veillonellaceae.Veillonella	MAFK
383526	ENSG00000198522	rs6719175	0.587330486	0.727686127	0.97673383	0.69112136	-0.106386696	0.087602967	-0.00236056	-0.046350548	0.195054079	0.25050101	0.080630062	0.116135144	0.30633039	0.244610863	0.993990759	0.998719086	Bacteria.Firmicutes.Bacilli.Bacillales.Family_XI.Gemella	GPN1
383527	ENSG00000198522	rs6719175	0.522052343	0.135442142	0.214989108	0.030026726	0.15486895	-0.561554845	0.106431391	-0.274882003	0.240602002	0.37145801	0.084996483	0.123910129	0.421120982	0.132365636	0.999878354	0.922954426	Bacteria.Bacteroidetes.Bacteroidia.Bacteroidales.Porphyromonadaceae.Barnesiella	GPN1
383528	ENSG00000198522	rs6719175	0.296374413	0.391272254	0.427197964	0.490298	-0.22045449	0.327076443	-0.062923221	0.087342458	0.209417362	0.378968507	0.078752049	0.125895283	0.345260848	0.191919462	0.999985325	0.999758873	Bacteria.Firmicutes.Clostridia.Clostridiales.Ruminococcaceae.Ruminococcaceae_UCG_014	GPN1
383529	ENSG00000198522	rs6719175	0.420694067	0.455219673	0.301931311	0.940366997	-0.124504467	0.156938389	0.097766859	0.01100364	0.153642174	0.208905838	0.0939553	0.146522774	0.180725662	0.109839553	0.999276643	0.988728768	Bacteria.Firmicutes.Clostridia.Clostridiales.Ruminococcaceae.Ruminiclostridium_5	GPN1
383530	ENSG00000198522	rs6719175	0.550326906	0.608794723	0.940151257	0.919966661	-0.11378872	0.122805351	-0.008289025	-0.016162334	0.189521288	0.238787041	0.109976738	0.160234378	0.345797617	0.199510374	0.999739884	0.911963834	Bacteria.Actinobacteria.Coriobacteriia.Coriobacteriales.Coriobacteriaceae	GPN1
383531	ENSG00000198522	rs6719175	0.847690697	0.351490137	0.420824804	0.617895315	-0.033363412	0.23929514	0.049993282	0.043383007	0.173016771	0.254991234	0.061710632	0.0865513	0.398141251	0.154449842	0.979476281	0.998439902	Bacteria.Verrucomicrobia.Verrucomicrobiae.Verrucomicrobiales.Verrucomicrobiaceae.Akkermansia	GPN1
383532	ENSG00000198522	rs6719175	0.508791505	0.279672272	0.269759199	0.122569358	0.199754924	-0.48477529	-0.073978741	0.14547846	0.300659583	0.444687011	0.066461086	0.092990545	0.556955147	0.277211257	0.914353853	0.804361781	Bacteria.Firmicutes.Clostridia.Clostridiales.Ruminococcaceae.Faecalibacterium	GPN1
383533	ENSG00000198522	rs6719175	0.80210732	0.538192058	0.371142183	0.765237469	0.056694018	0.16716722	0.086901807	0.035716877	0.225291226	0.27013493	0.096496565	0.119110102	0.591408574	0.300721021	0.99991226	0.996838275	Bacteria.Actinobacteria.Coriobacteriia.Coriobacteriales.Coriobacteriaceae.Collinsella	GPN1
383534	ENSG00000198522	rs6719175	0.430951171	0.439307428	0.338346002	0.884261171	-0.121034159	0.163390342	-0.057561941	-0.011395385	0.152724141	0.209974393	0.05967761	0.077974466	0.19677021	0.116877819	0.728683276	0.869056696	Bacteria.Firmicutes.Negativicutes.Selenomonadales.Veillonellaceae.Dialister	GPN1
383535	ENSG00000198522	rs6719175	0.509735368	0.950320638	0.872739158	0.12741183	-0.138014761	-0.015009317	0.012653356	0.132550548	0.208196873	0.239975687	0.078683484	0.085841566	0.356923541	0.305155317	0.834601873	0.889654251	Bacteria.Proteobacteria.Betaproteobacteria	GPN1
383536	ENSG00000198522	rs6719175	0.322716176	0.904424176	0.232458756	0.993917898	0.627581907	0.16704744	-0.127894725	-0.001744576	0.629804	1.385781318	0.106110642	0.227982527	0.997454612	0.890314623	0.997650199	0.999159905	Bacteria.Firmicutes.Clostridia.Clostridiales	GPN1
383537	ENSG00000198522	rs6719175	0.956576146	0.648449594	0.562540529	0.882451871	0.014442653	0.165502956	-0.048755421	-0.016827837	0.264221914	0.361326699	0.083763733	0.113361447	0.635681631	0.311673584	0.9994853	0.999502343	Bacteria.Firmicutes.Clostridia.Clostridiales.Lachnospiraceae.Ruminococcus_gnavus_group	GPN1
383538	ENSG00000198522	rs6719175	0.444479603	0.416697492	0.790402198	0.569003245	-0.122862509	0.192414946	-0.014682036	0.045450075	0.159699064	0.235404592	0.055012482	0.079398038	0.1908157	0.112542518	0.801787272	0.993577312	Bacteria.Proteobacteria.Betaproteobacteria.Burkholderiales.Alcaligenaceae.Sutterella	GPN1
383539	ENSG00000198522	rs6719175	0.267593283	0.4743696	0.374280515	0.606452272	-0.274744605	0.279103108	-0.089940244	0.074131014	0.245700474	0.387875263	0.100532343	0.143203812	0.384182309	0.280611239	0.998832683	0.981449155	Bacteria.Firmicutes.Clostridia.Clostridiales.Ruminococcaceae.Eubacterium_coprostanoligenes_group	GPN1
383540	ENSG00000198522	rs6719175	0.899905453	0.604248008	0.524391208	0.902699018	-0.026755133	0.155535906	0.057590727	0.013637654	0.211882903	0.298625054	0.089978774	0.111118496	0.394281839	0.216571013	0.897110876	0.998819627	Bacteria.Firmicutes.Clostridia.Clostridiales.Ruminococcaceae.Ruminococcaceae_UCG_003	GPN1
383541	ENSG00000198522	rs6719175	0.147891311	0.167750563	0.147157578	0.161615407	-0.279988789	0.421083175	-0.098402111	0.135031588	0.191190525	0.301841682	0.067070294	0.095376455	0.185155372	0.095717292	0.99714486	0.996602117	Bacteria.Firmicutes.Clostridia.Clostridiales.Clostridiaceae_1.Clostridium_sensu_stricto_1	GPN1
383542	ENSG00000198522	rs6719175	0.383388754	0.383401256	0.518243279	0.485281794	-0.144248198	0.210835909	0.052973501	-0.094489297	0.164365152	0.240245583	0.081548574	0.134629993	0.193140065	0.125982151	0.92078388	0.930379138	Bacteria.Firmicutes.Clostridia.Clostridiales.Lachnospiraceae.Fusicatenibacter	GPN1
383543	ENSG00000198522	rs6719175	0.430948212	0.525563554	0.500438246	0.748621683	-0.124152691	0.135572972	-0.04870794	0.029993732	0.156658177	0.212418852	0.071884385	0.093200312	0.191115486	0.141189638	0.99935717	0.960853802	Bacteria.Firmicutes.Erysipelotrichia.Erysipelotrichales.Erysipelotrichaceae.Erysipelotrichaceae_UCG_003	GPN1
383544	ENSG00000198522	rs6719175	0.773839603	0.882995491	0.566044693	0.495074556	-0.051640664	0.036974828	-0.030673602	0.05494064	0.178962542	0.250248444	0.053175878	0.080073815	0.439062806	0.307638583	0.997282517	0.999171204	Bacteria.Proteobacteria.Gammaproteobacteria.Enterobacteriales.Enterobacteriaceae	GPN1
383545	ENSG00000198522	rs6719175	0.70258214	0.649568407	0.197758641	0.253090804	-0.059677756	0.095817044	0.105559525	-0.142483136	0.155603309	0.209905331	0.081120186	0.123564941	0.269419367	0.180466562	0.999670759	0.996530704	Bacteria.Firmicutes.Clostridia.Clostridiales.Ruminococcaceae.Flavonifractor	GPN1
383546	ENSG00000198522	rs6719175	0.366835493	0.350107916	0.064185513	0.014718311	0.203737487	-0.234040189	0.136972914	-0.192680612	0.224193509	0.248672219	0.072744411	0.076883842	0.325701184	0.187108453	0.756926676	0.64037551	Bacteria.Bacteroidetes.Bacteroidia.Bacteroidales.Prevotellaceae.Prevotella_9	GPN1
383547	ENSG00000198522	rs6719175	0.54687896	0.516943944	0.399046493	0.321363104	-0.093446473	0.136766476	0.05777799	-0.091102315	0.154299983	0.209886956	0.068061307	0.091167657	0.226094789	0.136309095	0.876131463	0.864262135	Bacteria.Fusobacteria.Fusobacteriia.Fusobacteriales.Fusobacteriaceae.Fusobacterium	GPN1
383548	ENSG00000198522	rs6719175	0.793107382	0.578606509	0.76588739	0.862334581	-0.057390634	0.170969768	0.021372725	0.017813762	0.217918333	0.306272262	0.071478622	0.102324097	0.501463957	0.289453934	0.994527911	0.958178878	Bacteria.Proteobacteria.Gammaproteobacteria.Enterobacteriales.Enterobacteriaceae.Citrobacter	GPN1
383549	ENSG00000198522	rs6719175	0.564887965	0.737125663	0.403750488	0.612379911	0.274555772	-0.296629979	-0.080507709	0.088078739	0.474553254	0.879939794	0.095793931	0.172995967	0.912047486	0.743091584	0.999135888	0.996172726	Bacteria.Firmicutes.Clostridia.Clostridiales.Ruminococcaceae	GPN1
383550	ENSG00000198522	rs6719175	0.412509629	0.178238286	0.676250253	0.229287658	-0.165576358	0.43422479	-0.033688853	0.144578585	0.200750661	0.319066605	0.080311434	0.119130869	0.336487428	0.123535756	0.867085851	0.97362172	Bacteria.Firmicutes.Clostridia.Clostridiales.Ruminococcaceae.Ruminococcus_2	GPN1
383551	ENSG00000198522	rs6719175	0.890922589	0.248670629	0.734513554	0.349542861	-0.035914945	0.458961486	0.037841523	0.155804857	0.2608669	0.394289908	0.111107076	0.165350335	0.635871904	0.206131954	0.992565229	0.879377214	Bacteria.Firmicutes.Clostridia.Clostridiales.Ruminococcaceae.Ruminococcaceae_UCG_013	GPN1
383552	ENSG00000198522	rs6719175	0.635494529	0.417856467	0.293294221	0.142411852	0.129247658	-0.282750209	0.100441679	-0.189750946	0.271387169	0.346788944	0.094801175	0.127789539	0.516437343	0.260967153	0.997594253	0.968019235	Bacteria.Firmicutes.Erysipelotrichia.Erysipelotrichales.Erysipelotrichaceae.Faecalitalea	GPN1
383553	ENSG00000198522	rs6719175	0.599742397	0.430651228	0.27235164	0.104970484	0.14349918	-0.24576312	0.105336294	-0.174294818	0.272111058	0.309907758	0.09515028	0.106008051	0.457445444	0.266925691	0.998896274	0.98418264	Bacteria.Proteobacteria.Deltaproteobacteria.Desulfovibrionales.Desulfovibrionaceae.Desulfovibrio	GPN1
383554	ENSG00000198522	rs6719175	0.517517969	0.479131284	0.775461509	0.795359951	-0.102957393	0.164707745	0.019916681	0.026224851	0.158219599	0.231393812	0.069534751	0.100700584	0.220431631	0.132397161	0.92697622	0.970927548	Bacteria.Firmicutes.Clostridia.Clostridiales.Ruminococcaceae.Ruminococcaceae_UCG_002	GPN1
383555	ENSG00000198522	rs6719175	0.628018162	0.943461152	0.017802905	0.198948528	0.080927995	0.016439513	0.166062783	-0.10915485	0.166235446	0.230908205	0.068297061	0.084108698	0.287670065	0.281257005	0.435645732	0.970562572	Bacteria.Firmicutes.Negativicutes.Selenomonadales.Acidaminococcaceae.Phascolarctobacterium	GPN1
383556	ENSG00000198522	rs6719175	0.952276213	0.872922362	0.375656976	0.690150526	0.012154801	0.049070063	0.069654632	-0.046819546	0.202310065	0.305580486	0.07808383	0.116922219	0.555988194	0.312728017	0.996596763	0.999791394	Bacteria.Firmicutes.Clostridia.Clostridiales.Ruminococcaceae.Ruminococcaceae_UCG_005	GPN1
383557	ENSG00000198522	rs6719175	0.74996249	0.682665827	0.087554639	0.414783115	-0.049454916	0.092266973	-0.12606968	0.085682889	0.154526007	0.224674721	0.072680082	0.104394601	0.265235987	0.192453787	0.914489909	0.989428248	Bacteria.Proteobacteria.Gammaproteobacteria.Pasteurellales.Pasteurellaceae.Haemophilus	GPN1
383558	ENSG00000198522	rs6719175	0.411247568	0.494502711	0.598459481	0.735312707	-0.212650621	0.226760122	-0.047498032	0.040311984	0.257126564	0.330054641	0.089751961	0.11873232	0.354178971	0.273646947	0.997329664	0.92426646	Bacteria.Firmicutes.Negativicutes.Selenomonadales.Veillonellaceae.Megasphaera	GPN1
383559	ENSG00000198522	rs6719175	0.562464	0.82527839	0.986922214	0.260062894	-0.11565488	-0.058386699	-0.000996622	-0.090829225	0.198660625	0.26341408	0.060568379	0.079944318	0.402322313	0.300907756	0.898891713	0.998607976	Bacteria.Firmicutes.Clostridia.Clostridiales.Lachnospiraceae.Tyzzerella_4	GPN1
383560	ENSG00000198522	rs6719175	0.596405303	0.923400111	0.461833078	0.964228215	0.311656047	0.10179172	-0.08319055	0.008832327	0.585604738	1.054556276	0.11238654	0.196180274	0.954184916	0.802458372	0.999826541	0.999832315	Bacteria.Firmicutes.Clostridia.Clostridiales.Lachnospiraceae	GPN1
383561	ENSG00000198522	rs6719175	0.909085559	0.314301636	0.774457291	0.469324309	-0.036683667	0.498802154	-0.035306586	-0.118444386	0.319996099	0.491873537	0.122700894	0.162733717	0.750355402	0.327469428	0.932281732	0.889052682	Bacteria.Firmicutes.Negativicutes.Selenomonadales	GPN1
383562	ENSG00000198522	rs6719175	0.894117244	0.921156062	0.209612966	0.401095594	0.024494171	-0.028585403	-0.081633837	0.098321639	0.183314482	0.287687286	0.064421757	0.116328427	0.450481216	0.273549307	0.606736291	0.940799143	Bacteria.Firmicutes.Clostridia.Clostridiales.Lachnospiraceae.Lachnoclostridium	GPN1
383563	ENSG00000198522	rs6719175	0.460249287	0.56504936	0.073589747	0.945119362	0.159959809	0.198757404	-0.163460407	0.008296107	0.215332782	0.343683198	0.08988573	0.120053297	0.403291572	0.246255241	0.600747709	0.91957189	Bacteria.Firmicutes.Negativicutes.Selenomonadales.Veillonellaceae	GPN1
383564	ENSG00000198522	rs6719175	0.611977855	0.513343644	0.195749606	0.151277494	0.112044393	-0.203676501	0.101854976	-0.146925858	0.219817962	0.309894058	0.077918326	0.101180026	0.369179248	0.260818211	0.535180048	0.80945179	Bacteria.Firmicutes.Clostridia.Clostridiales.Lachnospiraceae.Lachnospiraceae_UCG_010	GPN1
383565	ENSG00000198522	rs6719175	0.242167149	0.333962712	0.333597622	0.423694127	-0.246100784	0.329855389	-0.107669879	0.129166722	0.208500191	0.338868997	0.110527944	0.160434541	0.277985651	0.176100645	0.998820086	0.961415255	Bacteria.Firmicutes.Clostridia.Clostridiales.Family_XIII	GPN1
383566	ENSG00000198522	rs6719175	0.177047016	0.374297824	0.115395357	0.436074662	-0.232163859	0.19635762	-0.130068857	0.084877555	0.170118351	0.2194903	0.081509485	0.108306481	0.142812003	0.086492542	0.34246871	0.923658143	Bacteria.Firmicutes.Clostridia.Clostridiales.Peptostreptococcaceae.Intestinibacter	GPN1
383567	ENSG00000198522	rs6719175	0.571431338	0.235107889	0.320075563	0.09903516	0.168050951	-0.534300892	0.115937769	-0.260791051	0.295432301	0.445840707	0.115710285	0.155835667	0.62415607	0.288569929	0.775900879	0.904090714	Bacteria.Firmicutes.Clostridia.Clostridiales.Ruminococcaceae.Anaerotruncus	GPN1
383568	ENSG00000198522	rs6719175	0.678585412	0.786599373	0.617498074	0.585614063	-0.070077126	0.066257351	-0.026019936	0.043510027	0.168346286	0.243728077	0.051852363	0.079407424	0.357002331	0.217533369	0.999492402	0.999741582	Bacteria.Proteobacteria.Gammaproteobacteria.Enterobacteriales.Enterobacteriaceae.Escherichia_Shigella	GPN1
383569	ENSG00000198522	rs6719175	0.460072754	0.859215608	0.639111433	0.751975616	-0.20062223	0.062705362	-0.05407381	-0.04823535	0.269964531	0.352123153	0.114769951	0.151981748	0.412665432	0.421010849	0.875396785	0.897098322	Bacteria.Firmicutes.Clostridia.Clostridiales.Ruminococcaceae.Ruminiclostridium_9	GPN1
383570	ENSG00000198522	rs6719175	0.36917528	0.549081465	0.398908104	0.917096939	-0.143543217	0.129031312	0.055916232	0.010045685	0.158733878	0.214237196	0.065848758	0.096133961	0.192528331	0.129866736	0.966988225	0.977793214	Bacteria.Bacteroidetes.Bacteroidia.Bacteroidales.Porphyromonadaceae	GPN1
383571	ENSG00000198522	rs6719175	0.289671397	0.978633399	0.051744778	0.536023657	0.252260279	-0.009505146	0.188170491	-0.081301321	0.236297782	0.353541166	0.09495404	0.130679311	0.354745385	0.421690365	0.981084248	0.998600531	Bacteria.Firmicutes.Clostridia.Clostridiales.Ruminococcaceae.Ruminiclostridium_6	GPN1
383572	ENSG00000198522	rs6719175	0.438737923	0.591720779	0.382000656	0.902268607	-0.119646478	0.114060817	0.058731245	0.012785919	0.153566665	0.211611337	0.066725854	0.103717473	0.177200762	0.145151451	0.97729231	0.923250751	Bacteria.Bacteroidetes.Bacteroidia.Bacteroidales.Rikenellaceae	GPN1
383573	ENSG00000198522	rs6719175	0.306597918	0.791914618	0.362571661	0.809419695	-0.19134685	0.073488909	-0.074202135	-0.028425973	0.185684768	0.277407507	0.080924993	0.117385771	0.230278093	0.234638659	0.787482319	0.983121182	Bacteria.Firmicutes.Clostridia.Clostridiales.Lachnospiraceae.Eubacterium_eligens_group	GPN1
383574	ENSG00000198522	rs6719175	0.343447707	0.511481096	0.329664677	0.827945456	-0.151955063	0.140677708	-0.084263647	0.026541649	0.159225417	0.213095003	0.085794562	0.121630877	0.205209858	0.124180977	0.5560093	0.881220808	Bacteria.Firmicutes.Clostridia.Clostridiales.Peptostreptococcaceae	GPN1
383575	ENSG00000198522	rs6719175	0.329829508	0.589997325	0.450810255	0.602382518	-0.209585357	0.13807072	-0.078044857	-0.065358125	0.213466414	0.254966578	0.102874723	0.12484006	0.220131516	0.194594931	0.945687051	0.866774619	Bacteria.Firmicutes.Bacilli.Lactobacillales.Carnobacteriaceae.Granulicatella	GPN1
383576	ENSG00000198522	rs6719175	0.322552085	0.405768326	0.069040347	0.073919649	0.241197644	-0.235316795	0.198477593	-0.232111566	0.241968967	0.281208696	0.10735676	0.127786243	0.361742162	0.198427095	0.722847806	0.942166966	Bacteria.Firmicutes.Clostridia.Clostridiales.Lachnospiraceae.Lachnospiraceae_ND3007_group	GPN1
383577	ENSG00000198522	rs6719175	0.595314162	0.631026239	0.95136474	0.877153528	-0.099088818	0.114315864	0.0069073	-0.025149407	0.18563588	0.236892427	0.11281098	0.162057026	0.358790575	0.199084482	0.999005033	0.944575137	Bacteria.Actinobacteria.Coriobacteriia.Coriobacteriales	GPN1
383578	ENSG00000198522	rs6719175	0.900674636	0.609906673	0.274068222	0.392005662	0.021969993	0.108592816	0.064627438	0.058712035	0.175342412	0.211810218	0.058589218	0.068132982	0.321029027	0.165304507	0.955858825	0.966245262	Bacteria.Firmicutes.Clostridia.Clostridiales.Lachnospiraceae.Tyzzerella	GPN1
383579	ENSG00000198522	rs6719175	0.46495833	0.463485925	0.495632494	0.347568917	-0.113196339	0.155671534	0.055650416	-0.095209735	0.154000028	0.21108645	0.081213685	0.100627056	0.201102942	0.111606291	0.998525812	0.997174658	Bacteria.Proteobacteria.Deltaproteobacteria.Desulfovibrionales.Desulfovibrionaceae	GPN1
383580	ENSG00000198522	rs6719175	0.399489235	0.602378109	0.238731979	0.432566079	0.344312446	-0.345708863	-0.090330333	0.09141592	0.405976288	0.660327849	0.075966241	0.115758212	0.83592778	0.646894867	0.999973618	0.989705988	Bacteria.Bacteroidetes.Bacteroidia.Bacteroidales.Bacteroidaceae.Bacteroides	GPN1
383581	ENSG00000198522	rs6719175	0.940636429	0.80996679	0.043764832	0.268041998	0.011966898	0.054184719	0.140249387	-0.093560286	0.160073983	0.224414256	0.068202048	0.083748976	0.403912745	0.220301406	0.802542187	0.947092009	Bacteria.Firmicutes.Negativicutes.Selenomonadales.Acidaminococcaceae	GPN1
383582	ENSG00000198522	rs6719175	0.315153099	0.165919946	0.497455854	0.210310685	-0.22989114	0.55365141	-0.076350191	0.203611127	0.227100192	0.395135227	0.111896566	0.160929882	0.391266705	0.14176022	0.99792254	0.986607256	Bacteria.Firmicutes.Clostridia.Clostridiales.Family_XIII.Family_XIII_AD3011_group	GPN1
383583	ENSG00000198522	rs6719175	0.424567728	0.300754855	0.544047449	0.267585207	-0.125127606	0.243500977	-0.042616844	0.116353135	0.155712415	0.233434275	0.069873924	0.1040513	0.202044551	0.073405762	0.553012056	0.904712577	Bacteria.Firmicutes.Clostridia.Clostridiales.Lachnospiraceae.Lachnospira	GPN1
383584	ENSG00000198522	rs6719175	0.508671208	0.789722099	0.93762034	0.737716887	-0.110516406	0.06797817	-0.00576789	-0.034017655	0.166295549	0.253865105	0.073415928	0.101148282	0.292307872	0.209966686	0.973399478	0.979585985	Bacteria.Firmicutes.Erysipelotrichia.Erysipelotrichales.Erysipelotrichaceae.Erysipelatoclostridium	GPN1
383585	ENSG00000198522	rs6719175	0.410498713	0.174811128	0.568041587	0.131381422	-0.18498921	0.357807809	-0.044867152	0.144896081	0.22332018	0.260811827	0.078184552	0.094831506	0.342706083	0.108590988	0.999858829	0.929555963	Bacteria.Proteobacteria.Betaproteobacteria.Neisseriales.Neisseriaceae.Eikenella	GPN1
383586	ENSG00000198522	rs6719175	0.8666037	0.865800047	0.769190946	0.860286601	-0.043429826	0.071003543	0.028866404	-0.026361392	0.257530212	0.41849101	0.097964375	0.149179872	0.597370775	0.42189735	0.997947728	0.998788642	Bacteria.Actinobacteria.Actinobacteria.Micrococcales	GPN1
383587	ENSG00000198522	rs6719175	0.756874285	0.614327846	0.349190999	0.913114878	-0.051494578	0.125828172	0.072432599	-0.013541943	0.165632648	0.24850296	0.076813738	0.123630121	0.264823611	0.128158025	0.987128526	0.944647962	Bacteria.Proteobacteria.Gammaproteobacteria.Pseudomonadales	GPN1
383588	ENSG00000198522	rs6719175	0.171448789	0.444275709	0.156831283	0.670219043	-0.253961483	0.197156852	0.0993267	-0.046910752	0.183653214	0.256153077	0.069344567	0.109658718	0.19809647	0.18962038	0.822873754	0.997216401	Bacteria.Firmicutes.Clostridia.Clostridiales.Ruminococcaceae.Subdoligranulum	GPN1
383589	ENSG00000198522	rs6719175	0.360480544	0.627824097	0.201728371	0.753081853	-0.142108522	0.104467466	-0.112131369	0.037501402	0.154305956	0.214466941	0.086944441	0.118708564	0.196760722	0.149236872	0.830099246	0.993111591	Bacteria.Actinobacteria.Actinobacteria.Bifidobacteriales.Bifidobacteriaceae.Bifidobacterium	GPN1
383590	ENSG00000198522	rs6719175	0.9068866	0.276320065	0.250686457	0.617236318	0.021013692	0.342484351	-0.115898325	-0.080791918	0.178956534	0.311959019	0.099996436	0.160881656	0.523226073	0.13310576	0.967792983	0.975114706	Bacteria.Firmicutes.Bacilli.Lactobacillales	GPN1
383591	ENSG00000198522	rs6719175	0.612586905	0.375799865	0.803272519	0.615775213	-0.089087942	0.227581159	0.028092456	0.065467652	0.175080264	0.255198542	0.112309567	0.129826005	0.339872834	0.125800014	0.999672451	0.998587032	Bacteria.Firmicutes.Clostridia.Clostridiales.Ruminococcaceae.Butyricicoccus	GPN1
383592	ENSG00000198522	rs6719175	0.391465021	0.365931281	0.343632755	0.322560593	-0.13499084	0.212864734	-0.078588428	0.121558088	0.15647174	0.233792876	0.082380328	0.121948977	0.208044848	0.10675992	0.998043854	0.976485909	Bacteria.Firmicutes.Clostridia.Clostridiales.Ruminococcaceaencultured	GPN1
383593	ENSG00000198522	rs6719175	0.05522394	0.176456956	0.035392343	0.150772275	-0.390333722	0.459168652	-0.169722664	0.167636707	0.199945229	0.33599151	0.078990285	0.115297561	0.109323598	0.125623569	0.474704645	0.959078693	Bacteria.Firmicutes.Clostridia.Clostridiales.Ruminococcaceae.Ruminococcus_1	GPN1
383594	ENSG00000198522	rs6719175	0.889724992	0.76545794	0.599965914	0.555394463	0.044672549	-0.165010002	-0.046635901	0.085814266	0.32093077	0.55081539	0.088487888	0.144769193	0.861505427	0.501488908	0.998803525	0.997226571	Bacteria.Firmicutes.Clostridia.Clostridiales.Lachnospiraceae.Eubacterium_rectale_group	GPN1
383595	ENSG00000198522	rs6719175	0.165467009	0.194901554	0.190841828	0.217624404	-0.287945587	0.391277067	0.132136382	-0.175157873	0.20528063	0.298749078	0.099961028	0.140696089	0.179240934	0.118224579	0.885681113	0.864341819	Bacteria.Firmicutes.Clostridia.Clostridiales.Lachnospiraceae.Blautia	GPN1
383596	ENSG00000198522	rs6719175	0.883919544	0.927589175	0.477602539	0.779284762	0.03662491	0.038282489	0.073958809	-0.049838487	0.24986799	0.419618942	0.103541078	0.177098535	0.598328397	0.436562556	0.998891856	0.999590371	Bacteria.Firmicutes.Bacilli.Bacillales.Staphylococcaceae.Staphylococcus	GPN1
383597	ENSG00000198522	rs6719175	0.529781903	0.361029652	0.992151872	0.544087355	-0.113859375	0.301891926	0.000767867	0.074647992	0.180235548	0.328181304	0.077764704	0.122403867	0.371260026	0.162482607	0.654161147	0.955305534	Bacteria.Firmicutes.Clostridia.Clostridiales.Christensenellaceae	GPN1
383598	ENSG00000198522	rs6719175	0.644570659	0.295930838	0.491606876	0.176455604	-0.069941321	0.218047572	0.040912297	0.104663237	0.150905657	0.206939196	0.059149892	0.076585907	0.264262569	0.092685541	0.903479289	0.806374479	Bacteria.Proteobacteria.Betaproteobacteria.Burkholderiales.Alcaligenaceae.Parasutterella	GPN1
383599	ENSG00000198522	rs6719175	0.761296116	0.64266407	0.899628739	0.907380521	-0.077607126	0.169673163	0.012671252	0.016212202	0.254400594	0.363985606	0.100069765	0.138805862	0.573378447	0.34183108	0.970853663	0.997513341	Bacteria.Firmicutes.Clostridia.Clostridiales.Lachnospiraceae.Eubacterium_xylanophilum_group	GPN1
383600	ENSG00000198522	rs6719175	0.400200219	0.771414004	0.275348897	0.627916072	0.443122824	-0.241007976	-0.103635545	0.068816538	0.523276032	0.826103536	0.094206109	0.141315072	0.930422475	0.691381295	0.997187614	0.941674949	Bacteria.Bacteroidetes.Bacteroidia.Bacteroidales	GPN1
383601	ENSG00000198522	rs6719175	0.156378029	0.213766385	0.153268949	0.220749388	-0.273794136	0.364127827	-0.096843812	0.113498751	0.19093615	0.290009738	0.067021132	0.091795826	0.176329008	0.098540744	0.935426336	0.99999132	Bacteria.Firmicutes.Clostridia.Clostridiales.Clostridiaceae_1	GPN1
383602	ENSG00000198522	rs6719175	0.637934711	0.356277715	0.896038232	0.482194781	-0.107078556	0.283032319	-0.011998995	-0.071596655	0.226474144	0.304632451	0.091469816	0.101291764	0.420443712	0.165936222	0.669709966	0.946332099	Bacteria.Firmicutes.Clostridia.Clostridiales.Lachnospiraceae.Anaerostipes	GPN1
383603	ENSG00000198522	rs6719175	0.514457007	0.479968221	0.446313298	0.946543638	-0.101056462	0.155464293	0.050458787	0.006019463	0.154166145	0.218825968	0.065853323	0.089432472	0.191987613	0.138988351	0.998277807	0.999325446	Bacteria.Bacteroidetes.Bacteroidia.Bacteroidales.Porphyromonadaceae.Parabacteroides	GPN1
383604	ENSG00000198522	rs6719175	0.398065481	0.769592811	0.273626903	0.626168441	0.445206483	-0.242989577	-0.104014591	0.069166261	0.523348582	0.826118835	0.094208879	0.141313255	0.929429248	0.68862459	0.997675757	0.944715108	Bacteria.Bacteroidetes	GPN1
383605	ENSG00000198522	rs6719175	0.496181543	0.569388601	0.583800731	0.704953315	-0.105735873	0.125422367	0.045399319	-0.037236259	0.154503575	0.21932318	0.08245545	0.097909596	0.196010755	0.154511812	0.987817466	0.997201293	Bacteria.Firmicutes.Clostridia.Clostridiales.Lachnospiraceae.Coprococcus_1	GPN1
383606	ENSG00000198522	rs6719175	0.674520037	0.805865883	0.069601031	0.709814931	0.075994368	0.062486115	-0.205569492	0.062585956	0.180141687	0.253218595	0.111422673	0.167459072	0.323180302	0.22490735	0.618002273	0.958212988	Bacteria.Actinobacteria	GPN1
383607	ENSG00000198522	rs6719175	0.544235669	0.586150364	0.551334038	0.540315767	-0.094287489	0.115554419	0.044240556	-0.060742739	0.154664811	0.211193851	0.07387208	0.098674279	0.241356343	0.156014915	0.995339941	0.95533137	Bacteria.Proteobacteria.Deltaproteobacteria.Desulfovibrionales.Desulfovibrionaceae.Bilophila	GPN1
383608	ENSG00000198522	rs6719175	0.077742459	0.823090492	0.073922022	0.974243451	-0.370843042	0.072732156	0.162884289	0.004525319	0.20691169	0.324007504	0.08967475	0.139622062	0.155444771	0.367432275	0.99759175	0.988353762	Bacteria.Firmicutes.Clostridia.Clostridiales.Lachnospiraceae.Lachnospiraceae_UCG_008	GPN1
383609	ENSG00000198522	rs6719175	0.705721038	0.678525555	0.640831757	0.799938304	-0.066192752	0.097017227	-0.036369766	0.028128889	0.17452514	0.233018465	0.077592346	0.110540522	0.272137567	0.185789901	0.999694213	0.908553199	Bacteria.Firmicutes.Clostridia.Clostridiales.Lachnospiraceaencultured	GPN1
383610	ENSG00000198522	rs6719175	0.294657104	0.450877339	0.148494341	0.45487985	-0.166964213	0.180689949	0.089383771	-0.071043404	0.158037317	0.238211662	0.061128059	0.094496655	0.193138308	0.160262309	0.592873015	0.83056969	Bacteria.Firmicutes.Clostridia.Clostridiales.Lachnospiraceae.Roseburia	GPN1
383611	ENSG00000198522	rs6719175	0.605384868	0.266768883	0.255181911	0.043973072	0.126744303	-0.351994329	0.103600864	-0.248129884	0.244114721	0.314236677	0.090245764	0.120786308	0.437323185	0.150053253	0.709473091	0.996502544	Bacteria.Firmicutes.Clostridia.Clostridiales.Family_XI	GPN1
383612	ENSG00000198522	rs6719175	0.591825203	0.271953084	0.925842249	0.368921656	-0.120625382	0.356268236	0.009970716	-0.137886388	0.223853457	0.321547202	0.106708323	0.15239715	0.39196247	0.197481188	0.962692659	0.804440255	Bacteria.Firmicutes.Erysipelotrichia.Erysipelotrichales.Erysipelotrichaceae	GPN1
383613	ENSG00000198522	rs6719175	0.978941587	0.628583812	0.055753429	0.902251431	-0.004176934	0.104551162	-0.194362921	0.018660495	0.157634097	0.215114685	0.099783104	0.151344419	0.319556089	0.161161386	0.573819581	0.917221068	Bacteria.Actinobacteria.Actinobacteria	GPN1
383614	ENSG00000198522	rs6719175	0.366675122	0.591704657	0.274173228	0.660490829	0.607899582	0.890570392	-0.122211614	-0.117062292	0.668709782	1.652158732	0.110817706	0.265292382	0.999435429	0.982804407	0.999968393	0.999515331	Bacteria.Firmicutes	GPN1
383615	ENSG00000198522	rs6719175	0.323167351	0.696300408	0.553021528	0.230653762	-0.197440959	0.089447381	0.045801783	0.102951455	0.19832628	0.228150315	0.076805238	0.085082515	0.244444362	0.239746167	0.733022361	0.986443695	Bacteria.Proteobacteria.Betaproteobacteria.Burkholderiales	GPN1
383616	ENSG00000198522	rs6719175	0.348837795	0.537918849	0.483806565	0.749821537	-0.203199476	0.158954159	-0.073132948	-0.040917752	0.215331206	0.256689877	0.103848469	0.127776344	0.232398036	0.174542403	0.991744893	0.887089199	Bacteria.Firmicutes.Bacilli.Lactobacillales.Carnobacteriaceae	GPN1
383617	ENSG00000198522	rs6719175	0.819896986	0.439355233	0.451715557	0.76675284	-0.03971285	0.1965293	0.046949675	0.025948515	0.173721492	0.252588077	0.062011116	0.08711372	0.406870835	0.181333139	0.959597159	0.99789802	Bacteria.Verrucomicrobia	GPN1
383618	ENSG00000198522	rs6719175	0.590056961	0.270371194	0.922275073	0.365806374	-0.121398637	0.357742205	0.010433219	-0.138702167	0.224215325	0.321803522	0.106518039	0.152298955	0.392840363	0.199736358	0.972739402	0.799611537	Bacteria.Firmicutes.Erysipelotrichia.Erysipelotrichales	GPN1
383619	ENSG00000198522	rs6719175	0.364992057	0.62010554	0.207099412	0.77005941	-0.140745082	0.106558716	-0.110635098	0.035323726	0.154278216	0.213936988	0.086821293	0.120344967	0.191904012	0.160591981	0.90891726	0.998755611	Bacteria.Actinobacteria.Actinobacteria.Bifidobacteriales.Bifidobacteriaceae	GPN1
383620	ENSG00000198522	rs6719175	0.518622363	0.875425727	0.137709306	0.465924832	0.146279907	-0.041945687	0.1316875	-0.07841105	0.22539135	0.266508684	0.087622556	0.106908025	0.342779367	0.336261801	0.604187293	0.918113756	Bacteria.Bacteroidetes.Bacteroidia.Bacteroidales.Porphyromonadaceae.Odoribacter	GPN1
383621	ENSG00000198522	rs6719175	0.440725353	0.592987733	0.387520349	0.89843938	-0.119107283	0.113664451	0.058245245	0.013309384	0.153543403	0.211600596	0.066951167	0.103871679	0.178857151	0.148146391	0.975933082	0.908057987	Bacteria.Bacteroidetes.Bacteroidia.Bacteroidales.Rikenellaceae.Alistipes	GPN1
383622	ENSG00000198522	rs6719175	0.957819841	0.925310818	0.761214161	0.757606573	0.023857711	-0.061258899	-0.032578765	0.049800328	0.449348374	0.650924663	0.106757225	0.160683115	0.858339003	0.680621729	0.999330493	0.997562661	Bacteria.Proteobacteria	GPN1
383623	ENSG00000198522	rs6719175	0.525407715	0.497448853	0.474606538	0.413053882	-0.09858435	0.144327508	0.049165374	-0.075601666	0.154405929	0.211518641	0.068362913	0.091769527	0.215378758	0.134152828	0.871838555	0.881022393	Bacteria.Fusobacteria.Fusobacteriia.Fusobacteriales	GPN1
383624	ENSG00000198522	rs6719175	0.949626698	0.275671618	0.211086163	0.642984864	0.010833257	0.319785921	-0.127220345	-0.075704309	0.170817703	0.290886986	0.100725365	0.162559223	0.534758923	0.120227662	0.981698993	0.988614165	Bacteria.Firmicutes.Bacilli.Lactobacillales.Streptococcaceae	GPN1
383625	ENSG00000198522	rs6719175	0.960829826	0.213496413	0.215350891	0.518043722	0.008339007	0.35566528	-0.126575046	-0.103593915	0.169141416	0.283100776	0.101163978	0.159398471	0.511649687	0.098367703	0.976314705	0.980405449	Bacteria.Firmicutes.Bacilli.Lactobacillales.Streptococcaceae.Streptococcus	GPN1
383626	ENSG00000198522	rs6719175	0.751849752	0.807231131	0.193688766	0.330433056	-0.050254968	0.054613084	-0.117350337	0.113120177	0.15826213	0.222913927	0.089353216	0.115359851	0.260739468	0.204139781	0.650784239	0.94720491	Bacteria.Firmicutes.Clostridia.Clostridiales.Lachnospiraceae.Dorea	GPN1
383627	ENSG00000198522	rs6719175	0.48506641	0.345901759	0.847648841	0.122491325	-0.108749775	0.198112494	0.011900814	0.123343767	0.154871846	0.208657258	0.061698354	0.078825186	0.218973889	0.082587463	0.832454447	0.85885461	Bacteria.Firmicutes.Clostridia.Clostridiales.Lachnospiraceae.Lachnospiraceae_NK4A136_group	GPN1
383628	ENSG00000198522	rs6719175	0.859538041	0.972591496	0.409541593	0.48733294	-0.031167345	0.00968636	0.062356627	-0.087788818	0.175426918	0.280839134	0.075122781	0.125675178	0.41510283	0.285079445	0.908290008	0.907101516	Bacteria.Proteobacteria.Gammaproteobacteria.Pseudomonadales.Pseudomonadaceae.Pseudomonas	GPN1
383629	ENSG00000198522	rs6719175	0.679865891	0.544714634	0.933557208	0.787840365	-0.091486816	0.223087607	0.008106099	0.038751125	0.22071107	0.366379565	0.096854377	0.143401148	0.578712803	0.335841488	0.949374291	0.966332496	Bacteria.Firmicutes.Clostridia.Clostridiales.Ruminococcaceae.Ruminococcaceae_NK4A214_group	GPN1
383630	ENSG00000198522	rs6719175	0.991206198	0.813321707	0.57713613	0.884640765	0.002700917	0.088271507	-0.038406266	0.016092393	0.244115457	0.372290036	0.068534203	0.110479339	0.674482225	0.359013331	0.996566686	0.997858307	Bacteria.Proteobacteria.Gammaproteobacteria	GPN1
383631	ENSG00000198522	rs6719175	0.629921593	0.581503246	0.567524469	0.073769418	-0.078202528	0.115899835	0.039167739	-0.145215492	0.16153244	0.20921848	0.068161553	0.07990401	0.23077728	0.162117484	0.968802863	0.910063349	Bacteria.Bacteroidetes.Bacteroidia.Bacteroidales.Prevotellaceae	GPN1
383632	ENSG00000198522	rs6719175	0.657782619	0.720128785	0.62165019	0.46593951	-0.073563968	0.07955303	0.0462958	-0.106228268	0.165304261	0.221075151	0.093360502	0.144839657	0.27572459	0.181014595	0.907684411	0.997132292	Bacteria.Firmicutes.Bacilli.Bacillales	GPN1
383633	ENSG00000198522	rs6719175	0.789169501	0.315184706	0.276694778	0.065736031	0.0559783	-0.320168061	0.08364614	-0.225376717	0.208490041	0.316301944	0.076250845	0.120406949	0.493762394	0.169042538	0.816296046	0.921310068	Bacteria.Firmicutes.Erysipelotrichia.Erysipelotrichales.Erysipelotrichaceae.Clostridium_innocuum_group	GPN1
383634	ENSG00000198522	rs6719175	0.792880662	0.709309089	0.084287138	0.397962039	-0.040980451	0.08476225	-0.127863894	0.089114807	0.155432738	0.226381569	0.072932873	0.104733038	0.260073093	0.197129627	0.893190239	0.987424055	Bacteria.Proteobacteria.Gammaproteobacteria.Pasteurellales.Pasteurellaceae	GPN1
383635	ENSG00000198522	rs6719175	0.209139104	0.30298052	0.042966496	0.17292992	-0.199643124	0.25656261	0.174826748	-0.151559574	0.157383575	0.247100285	0.084683012	0.109985473	0.117438903	0.090460886	0.997117901	0.9453081	Bacteria.Firmicutes.Clostridia.Clostridiales.Lachnospiraceae.Eubacterium_hallii_group	GPN1
383636	ENSG00000198522	rs6719175	0.28013215	0.574073856	0.423430796	0.259093091	-0.19274596	0.122329702	0.055118614	0.090813188	0.176977614	0.216544018	0.068422288	0.07976607	0.19337532	0.201522988	0.720710328	0.919204588	Bacteria.Proteobacteria.Betaproteobacteria.Burkholderiales.Alcaligenaceae	GPN1
383637	ENSG00000198522	rs6719175	0.530073569	0.361102411	0.993056997	0.543877859	-0.113959708	0.30199279	0.00068009	0.074722551	0.180522688	0.328341019	0.077854427	0.122462226	0.373374567	0.165530643	0.653891644	0.949459168	Bacteria.Firmicutes.Clostridia.Clostridiales.Christensenellaceae.Christensenellaceae_R_7_group	GPN1
383638	ENSG00000198522	rs6719175	0.923935015	0.224315419	0.583958687	0.393655565	-0.019213373	0.423742715	-0.056017825	-0.141661846	0.200453583	0.345399154	0.101783895	0.164970313	0.558251603	0.146323758	0.962969945	0.933837527	Bacteria.Firmicutes.Bacilli	GPN1
383639	ENSG00000198522	rs6719175	0.466753968	0.465028253	0.59814432	0.406008704	-0.113175337	0.155510931	0.044166104	-0.08531431	0.154595178	0.211600968	0.083383963	0.102004953	0.202205432	0.119111026	0.997604342	0.996621608	Bacteria.Proteobacteria.Deltaproteobacteria	GPN1
383640	ENSG00000198522	rs6719175	0.977016584	0.790529314	0.020447767	0.249420827	0.004507536	0.060638148	-0.213166031	0.125240337	0.155859378	0.227347819	0.089708523	0.107765347	0.422863026	0.187846368	0.977260763	0.917260592	Bacteria.Firmicutes.Negativicutes.Selenomonadales.Veillonellaceae.Veillonella	GPN1
383641	ENSG00000198523	rs2356497	0.617550349	0.984714703	0.248142165	0.380067793	-0.117837843	-0.003237118	-0.088908818	0.049450512	0.234861475	0.168316697	0.076294653	0.055952893	0.334042461	0.326294089	0.973414458	0.998439902	Bacteria.Verrucomicrobia.Verrucomicrobiae.Verrucomicrobiales.Verrucomicrobiaceae.Akkermansia	PLN
383642	ENSG00000198523	rs2356497	0.56010025	0.267412337	0.763330169	0.49313082	0.135154247	-0.210028315	0.023490454	-0.047897032	0.2307538	0.187753849	0.07768598	0.069493406	0.471960409	0.14891055	0.999985325	0.999758873	Bacteria.Firmicutes.Clostridia.Clostridiales.Ruminococcaceae.Ruminococcaceae_UCG_014	PLN
383643	ENSG00000198523	rs2356497	0.712315718	0.991245126	0.96175548	0.53822258	0.101773279	0.0026024	-0.002986425	-0.033593413	0.274792839	0.236257192	0.06204145	0.054289578	0.624519132	0.547717594	0.993868263	0.912802156	Bacteria.Firmicutes.Clostridia.Clostridiales.Ruminococcaceae.Faecalibacterium	PLN
383644	ENSG00000198523	rs2356497	0.431864493	0.058047461	0.400163513	0.030745729	0.158292024	-0.295728295	0.06056775	-0.139796541	0.200135421	0.1532741	0.0715178	0.063300856	0.345093478	0.057116791	0.827386542	0.779998119	Bacteria.Firmicutes.Clostridia.Clostridiales.Ruminococcaceae.Ruminococcus_2	PLN
383645	ENSG00000198523	rs2356497	0.928823249	0.713661658	0.20930537	0.387813535	-0.01574833	-0.056247752	0.069611581	-0.046373616	0.175620602	0.152619514	0.054896801	0.053338214	0.486516509	0.261938479	0.997282517	0.999171204	Bacteria.Proteobacteria.Gammaproteobacteria.Enterobacteriales.Enterobacteriaceae	PLN
383646	ENSG00000198523	rs2356497	0.209860536	0.600049106	0.056118809	0.163551146	-0.337424727	0.107029908	-0.195485476	0.106155497	0.266426899	0.203127116	0.100513218	0.075331921	0.320109852	0.327899781	0.958034317	0.997513341	Bacteria.Firmicutes.Clostridia.Clostridiales.Lachnospiraceae.Eubacterium_xylanophilum_group	PLN
383647	ENSG00000198523	rs2356497	0.593326625	0.359947408	0.643086144	0.527081526	0.084635035	-0.120658323	-0.031688526	0.037435699	0.157703566	0.130868373	0.06806529	0.058871448	0.255618222	0.104096818	0.995339941	0.95533137	Bacteria.Proteobacteria.Deltaproteobacteria.Desulfovibrionales.Desulfovibrionaceae.Bilophila	PLN
383648	ENSG00000198523	rs2356497	0.821479087	0.414188882	0.907559692	0.706151809	0.059194174	-0.170225565	-0.009620446	-0.027445091	0.261277003	0.207134722	0.08252886	0.072473665	0.51792947	0.259490547	0.998896274	0.991926881	Bacteria.Proteobacteria.Deltaproteobacteria.Desulfovibrionales.Desulfovibrionaceae.Desulfovibrio	PLN
383649	ENSG00000198523	rs2356497	0.676978261	0.54908199	0.354163652	0.796355439	-0.107094537	-0.119465376	0.067780353	0.016266529	0.255915314	0.198354652	0.072631161	0.062774127	0.554873438	0.280590078	0.9994853	0.999502343	Bacteria.Firmicutes.Clostridia.Clostridiales.Lachnospiraceae.Ruminococcus_gnavus_group	PLN
383650	ENSG00000198523	rs2356497	0.64449775	0.444992666	0.911451291	0.631969706	0.082348196	-0.107309501	-0.007675072	0.027425292	0.177635575	0.139640929	0.068747164	0.056990085	0.317823175	0.13751764	0.923839385	0.9860779	Bacteria.Firmicutes.Negativicutes.Selenomonadales.Acidaminococcaceae	PLN
383651	ENSG00000198523	rs2356497	0.431569312	0.175848377	0.531836975	0.206993772	0.167077235	-0.215239516	0.050391598	-0.082500863	0.21110694	0.157274395	0.080169364	0.064727607	0.257879392	0.087295163	0.897110876	0.924087055	Bacteria.Firmicutes.Clostridia.Clostridiales.Ruminococcaceae.Ruminococcaceae_UCG_003	PLN
383652	ENSG00000198523	rs2356497	0.995953518	0.71546103	0.246460454	0.360915049	0.000879008	-0.054879736	0.063341098	-0.048080888	0.172656487	0.149893578	0.054159389	0.05225532	0.44479084	0.202952972	0.999492402	0.999741582	Bacteria.Proteobacteria.Gammaproteobacteria.Enterobacteriales.Enterobacteriaceae.Escherichia_Shigella	PLN
383653	ENSG00000198523	rs2356497	0.46018502	0.688435348	0.599115272	0.602796644	0.172550341	-0.073110957	0.035550982	0.027088039	0.232248338	0.181518062	0.067297781	0.05179988	0.363847156	0.268733174	0.875186846	0.998607976	Bacteria.Firmicutes.Clostridia.Clostridiales.Lachnospiraceae.Tyzzerella_4	PLN
383654	ENSG00000198523	rs2356497	0.661747796	0.903584573	0.974554468	0.447015533	0.083134212	-0.021599693	0.00193768	0.045945299	0.189150823	0.177617226	0.060515272	0.060055937	0.422057751	0.309289621	0.99714486	0.996602117	Bacteria.Firmicutes.Clostridia.Clostridiales.Clostridiaceae_1.Clostridium_sensu_stricto_1	PLN
383655	ENSG00000198523	rs2356497	0.998316502	0.845467262	0.643829619	0.591281036	-0.000536017	-0.039153107	-0.05686904	0.056468913	0.253067069	0.200082417	0.122426186	0.104639497	0.632643958	0.372351712	0.99792254	0.986607256	Bacteria.Firmicutes.Clostridia.Clostridiales.Family_XIII.Family_XIII_AD3011_group	PLN
383656	ENSG00000198523	rs2356497	0.965808596	0.286291328	0.693984698	0.503847032	0.010778283	-0.219874723	-0.03409616	-0.048061856	0.25047612	0.20450993	0.086274344	0.071500715	0.552658883	0.214209217	0.999878354	0.976750668	Bacteria.Bacteroidetes.Bacteroidia.Bacteroidales.Porphyromonadaceae.Barnesiella	PLN
383657	ENSG00000198523	rs2356497	0.09926914	0.103104195	0.070429361	0.205751195	0.352975205	-0.271591969	0.126160278	-0.071578299	0.211069529	0.16427852	0.068589089	0.056002629	0.133061975	0.083503249	0.415339241	0.813330366	Bacteria.Firmicutes.Clostridia.Clostridiales.Lachnospiraceae.Lachnospiraceae_UCG_010	PLN
383658	ENSG00000198523	rs2356497	0.167333238	0.342619383	0.199884121	0.769555391	0.415124928	-0.216653606	0.121541845	-0.022307588	0.297274201	0.226627475	0.093851092	0.07582892	0.305000624	0.231995693	0.997594253	0.968948848	Bacteria.Firmicutes.Erysipelotrichia.Erysipelotrichales.Erysipelotrichaceae.Faecalitalea	PLN
383659	ENSG00000198523	rs2356497	0.435071575	0.238099603	0.478976901	0.241646523	0.135324071	-0.162926935	-0.0781602	0.098521706	0.17229916	0.136832296	0.109766617	0.083375801	0.186101571	0.074245606	0.752750123	0.905446185	Bacteria.Actinobacteria.Actinobacteria	PLN
383660	ENSG00000198523	rs2356497	0.187890264	0.508504444	0.05058624	0.157429748	-0.361553318	0.12554129	0.191237982	-0.103127638	0.271672354	0.188829149	0.096007809	0.072103716	0.251280826	0.229217743	0.559920583	0.854912415	Bacteria.Firmicutes.Negativicutes.Selenomonadales.Veillonellaceae	PLN
383661	ENSG00000198523	rs2356497	0.856233529	0.499075405	0.004313451	0.268819676	0.026759246	-0.08275838	-0.215265678	0.073726714	0.147116113	0.121747939	0.072772798	0.066103609	0.285379293	0.138474244	0.936901003	0.997201293	Bacteria.Firmicutes.Clostridia.Clostridiales.Lachnospiraceae.Coprococcus_1	PLN
383662	ENSG00000198523	rs2356497	0.850491815	0.681172045	0.061906812	0.153496597	-0.031373524	-0.057609417	-0.147549022	0.084769135	0.165784065	0.139585702	0.07766846	0.058697815	0.393893761	0.138503253	0.27794056	0.837044392	Bacteria.Firmicutes.Clostridia.Clostridiales.Peptostreptococcaceae.Intestinibacter	PLN
383663	ENSG00000198523	rs2356497	0.624649696	0.408046974	0.918854243	0.92250423	0.081449958	-0.116453093	-0.007255981	0.006098386	0.165679336	0.139845156	0.070946648	0.062446233	0.243733203	0.115471038	0.99935717	0.971034063	Bacteria.Firmicutes.Erysipelotrichia.Erysipelotrichales.Erysipelotrichaceae.Erysipelotrichaceae_UCG_003	PLN
383664	ENSG00000198523	rs2356497	0.57189522	0.755545252	0.28388725	0.981723996	-0.14224801	-0.054795012	-0.099559913	-0.001597696	0.250373494	0.175258266	0.092137593	0.069477441	0.434690513	0.283148935	0.996596763	0.999791394	Bacteria.Firmicutes.Clostridia.Clostridiales.Ruminococcaceae.Ruminococcaceae_UCG_005	PLN
383665	ENSG00000198523	rs2356497	0.347978055	0.751073378	0.434797954	0.781786218	0.269478872	-0.073905257	0.090911028	0.025999199	0.285055364	0.231990035	0.115681716	0.093474551	0.413354984	0.38663447	0.998891856	0.999590371	Bacteria.Firmicutes.Bacilli.Bacillales.Staphylococcaceae.Staphylococcus	PLN
383666	ENSG00000198523	rs2356497	0.620625602	0.375439212	0.984246172	0.801692458	0.083454854	-0.119766878	-0.001370808	0.015241648	0.167801486	0.134198775	0.069156251	0.060437944	0.234100755	0.118810753	0.944388952	0.995634428	Bacteria.Proteobacteria.Gammaproteobacteria.Pasteurellales.Pasteurellaceae.Haemophilus	PLN
383667	ENSG00000198523	rs2356497	0.82837531	0.578299545	0.544353683	0.539866363	0.038472411	-0.081372341	0.042245111	-0.036054985	0.176754037	0.145650984	0.069317291	0.058504844	0.381721436	0.20238174	0.772807339	0.935568656	Bacteria.Proteobacteria.Betaproteobacteria.Burkholderiales.Alcaligenaceae	PLN
383668	ENSG00000198523	rs2356497	0.645800546	0.530339657	0.820616409	0.711953663	0.073247698	-0.087081094	-0.013753583	-0.020113624	0.158629792	0.138034033	0.060409821	0.05423625	0.265730724	0.118026256	0.82769905	0.922616453	Bacteria.Firmicutes.Clostridia.Clostridiales.Lachnospiraceae.Lachnospiraceae_NK4A136_group	PLN
383669	ENSG00000198523	rs2356497	0.819721471	0.603386486	0.11283402	0.095944955	0.036017875	-0.069713807	-0.134453688	0.108446085	0.157401905	0.133529834	0.083651461	0.064194144	0.363289004	0.141598151	0.434404351	0.730537956	Bacteria.Firmicutes.Clostridia.Clostridiales.Peptostreptococcaceae	PLN
383670	ENSG00000198523	rs2356497	0.598262337	0.858675078	0.841608743	0.363950979	0.102537529	-0.029048857	0.0240454	0.089301066	0.193649619	0.162493749	0.119845179	0.097674079	0.361630702	0.256632018	0.999739884	0.89281868	Bacteria.Actinobacteria.Coriobacteriia.Coriobacteriales.Coriobacteriaceae	PLN
383671	ENSG00000198523	rs2356497	0.557254327	0.39092325	0.034129016	0.53976465	0.089116466	-0.109063402	0.124957159	-0.031729495	0.151051821	0.126273178	0.057738404	0.051473105	0.228738114	0.108120855	0.67218486	0.903055758	Bacteria.Fusobacteria.Fusobacteriia.Fusobacteriales.Fusobacteriaceae.Fusobacterium	PLN
383672	ENSG00000198523	rs2356497	0.700752693	0.718922361	0.349508932	0.783811382	-0.093845122	-0.070170108	-0.086226251	0.021974695	0.243118208	0.194125655	0.091502468	0.079764974	0.576968918	0.363392758	0.998832683	0.995738724	Bacteria.Firmicutes.Clostridia.Clostridiales.Ruminococcaceae.Eubacterium_coprostanoligenes_group	PLN
383673	ENSG00000198523	rs2356497	0.340440569	0.751785717	0.116343659	0.317866734	-0.252691239	0.058936675	-0.160254739	0.083372072	0.263125548	0.185552871	0.100692589	0.082826649	0.372094108	0.293662869	0.763505393	0.947894379	Bacteria.Firmicutes.Clostridia.Clostridiales.Lachnospiraceae.Lachnospiraceae_ND3007_group	PLN
383674	ENSG00000198523	rs2356497	0.398497255	0.186182363	0.311898355	0.19718423	0.137118369	-0.185492378	0.056267039	-0.064751075	0.161333632	0.13883339	0.055208413	0.049695228	0.177347146	0.059427156	0.704455725	0.985377765	Bacteria.Proteobacteria.Betaproteobacteria.Burkholderiales.Alcaligenaceae.Sutterella	PLN
383675	ENSG00000198523	rs2356497	0.217490241	0.264195493	0.097530181	0.547929847	0.21251271	-0.163905685	0.089252623	-0.031315588	0.170651108	0.145530628	0.053089718	0.051844904	0.137562031	0.086818822	0.955858825	0.966245262	Bacteria.Firmicutes.Clostridia.Clostridiales.Lachnospiraceae.Tyzzerella	PLN
383676	ENSG00000198523	rs2356497	0.903610608	0.482040129	0.527058032	0.902162431	-0.028081251	-0.130124601	-0.062052815	-0.010125361	0.230978642	0.184029272	0.097578804	0.082045827	0.554726921	0.294702882	0.852611023	0.907189421	Bacteria.Firmicutes.Clostridia.Clostridiales.Ruminococcaceae.Ruminiclostridium_9	PLN
383677	ENSG00000198523	rs2356497	0.480264208	0.639171889	0.411335141	0.544822725	0.112598228	-0.065863249	-0.060749109	-0.043111676	0.158596518	0.139817922	0.073468629	0.070821927	0.220897183	0.189684692	0.92078388	0.933977948	Bacteria.Firmicutes.Clostridia.Clostridiales.Lachnospiraceae.Fusicatenibacter	PLN
383678	ENSG00000198523	rs2356497	0.292481801	0.234955999	0.211581055	0.869031353	0.184988093	-0.166454409	-0.082923432	-0.009140698	0.174303558	0.13885025	0.065725808	0.055216858	0.16588818	0.065656473	0.936086711	0.977793214	Bacteria.Bacteroidetes.Bacteroidia.Bacteroidales.Porphyromonadaceae	PLN
383679	ENSG00000198523	rs2356497	0.893714744	0.591237682	0.408549316	0.902498576	-0.027802459	-0.087308619	0.083074909	-0.010365306	0.207280966	0.161767943	0.099869801	0.084281162	0.493794542	0.206123723	0.976314705	0.992854707	Bacteria.Firmicutes.Bacilli.Lactobacillales.Streptococcaceae.Streptococcus	PLN
383680	ENSG00000198523	rs2356497	0.673262916	0.956507713	0.79927364	0.178616665	0.069763453	-0.008149084	-0.015531097	0.077015416	0.164695514	0.148849055	0.060827296	0.056640647	0.350510354	0.243486386	0.964058101	0.979585985	Bacteria.Firmicutes.Erysipelotrichia.Erysipelotrichales.Erysipelotrichaceae.Erysipelatoclostridium	PLN
383681	ENSG00000198523	rs2356497	0.193467335	0.322321257	0.165972	0.255859222	-1.514420279	0.715763114	0.261564053	-0.135226326	1.152533573	0.71770699	0.186698826	0.117964078	0.997454612	0.821374203	0.997650199	0.999159905	Bacteria.Firmicutes.Clostridia.Clostridiales	PLN
383682	ENSG00000198523	rs2356497	0.732156561	0.608514321	0.788206205	0.66085332	0.061962808	-0.081377247	-0.022824216	0.03011442	0.180264384	0.158108756	0.084612099	0.06832473	0.349953428	0.214462652	0.987251266	0.998719086	Bacteria.Firmicutes.Bacilli.Bacillales.Family_XI.Gemella	PLN
383683	ENSG00000198523	rs2356497	0.325483601	0.870775454	0.049586752	0.827830991	-0.199917856	-0.02485349	-0.165967279	0.015610363	0.201785215	0.152179304	0.0829479	0.071488374	0.23823395	0.252629467	0.657058109	0.983121182	Bacteria.Firmicutes.Clostridia.Clostridiales.Lachnospiraceae.Eubacterium_eligens_group	PLN
383684	ENSG00000198523	rs2356497	0.711964962	0.793743761	0.626411393	0.611955291	-0.297650828	0.135560362	0.067857583	-0.046080621	0.80264644	0.516362982	0.138737321	0.090399032	0.960563694	0.69511839	0.997675757	0.942693919	Bacteria.Bacteroidetes	PLN
383685	ENSG00000198523	rs2356497	0.44521592	0.276073703	0.242083023	0.65823948	0.121554254	-0.144011075	-0.110810685	0.03812823	0.158255454	0.131107598	0.093863487	0.085799761	0.188252755	0.072748141	0.999276643	0.988728768	Bacteria.Firmicutes.Clostridia.Clostridiales.Ruminococcaceae.Ruminiclostridium_5	PLN
383686	ENSG00000198523	rs2356497	0.40727516	0.130339641	0.514132358	0.147633916	0.157870384	-0.233841693	-0.074418904	0.139697097	0.189268545	0.152623745	0.113441491	0.095330677	0.238477423	0.057650675	0.81429992	0.875319735	Bacteria.Actinobacteria	PLN
383687	ENSG00000198523	rs2356497	0.449111318	0.636757355	0.51337712	0.705479079	0.134366701	-0.073306956	0.055778195	0.026615015	0.176449542	0.154503925	0.084873363	0.070113146	0.264359141	0.205706115	0.952108851	0.874327968	Bacteria.Firmicutes.Bacilli.Lactobacillales.Carnobacteriaceae.Granulicatella	PLN
383688	ENSG00000198523	rs2356497	0.628294399	0.947472932	0.886468195	0.389462314	0.095392569	0.012361079	0.010100966	0.055376637	0.196105201	0.186905303	0.070470507	0.0639164	0.436756112	0.35716146	0.893253871	0.965052679	Bacteria.Firmicutes.Erysipelotrichia.Erysipelotrichales.Erysipelotrichaceae.Clostridium_innocuum_group	PLN
383689	ENSG00000198523	rs2356497	0.223027938	0.56860637	0.13917206	0.725539027	0.22518681	-0.088478697	0.123613193	0.023520444	0.183037722	0.154406944	0.082560862	0.06670825	0.184673593	0.190191337	0.838124876	0.907101516	Bacteria.Proteobacteria.Gammaproteobacteria.Pseudomonadales.Pseudomonadaceae.Pseudomonas	PLN
383690	ENSG00000198523	rs2356497	0.546241961	0.346242853	0.597462063	0.800321264	0.096493358	-0.126985389	-0.037108177	0.016732198	0.159077495	0.133839605	0.069928192	0.065882868	0.224693003	0.087956059	0.998525812	0.997174658	Bacteria.Proteobacteria.Deltaproteobacteria.Desulfovibrionales.Desulfovibrionaceae	PLN
383691	ENSG00000198523	rs2356497	0.57092146	0.517704644	0.263756413	0.901955881	-0.139733427	-0.118929407	-0.105854839	-0.008690754	0.24532431	0.182846322	0.093900512	0.070272078	0.485816638	0.285620363	0.981084248	0.998600531	Bacteria.Firmicutes.Clostridia.Clostridiales.Ruminococcaceae.Ruminiclostridium_6	PLN
383692	ENSG00000198523	rs2356497	0.734830915	0.760604228	0.9401409	0.800846815	0.096803496	-0.075767878	0.006599172	0.020516979	0.284580048	0.247630548	0.087541005	0.081003296	0.488656952	0.346173901	0.998927089	0.947109235	Bacteria.Proteobacteria.Gammaproteobacteria.Enterobacteriales.Enterobacteriaceae.Citrobacter	PLN
383693	ENSG00000198523	rs2356497	0.535279405	0.528549931	0.720544049	0.976627801	0.158271049	-0.12399252	0.034016435	0.002146459	0.253931183	0.195688009	0.094677289	0.072984252	0.409251888	0.23658288	0.826956463	0.996502544	Bacteria.Firmicutes.Clostridia.Clostridiales.Family_XI	PLN
383694	ENSG00000198523	rs2356497	0.498038438	0.312573317	0.171393857	0.321202083	0.106574664	-0.132379579	-0.098482963	0.068608532	0.156405219	0.130071691	0.071209063	0.068634724	0.198192689	0.09431358	0.641784543	0.94720491	Bacteria.Firmicutes.Clostridia.Clostridiales.Lachnospiraceae.Dorea	PLN
383695	ENSG00000198523	rs2356497	0.227486824	0.562853599	0.183128612	0.45407132	-0.99289794	0.31179887	0.199491396	-0.075216183	0.814938878	0.53611337	0.148262109	0.099867069	0.954184916	0.741740159	0.999826541	0.999832315	Bacteria.Firmicutes.Clostridia.Clostridiales.Lachnospiraceae	PLN
383696	ENSG00000198523	rs2356497	0.454200233	0.290348065	0.603338068	0.593979628	0.145960324	-0.172570464	-0.037686093	0.032944567	0.19385206	0.16187948	0.072174278	0.061495722	0.347812536	0.140787549	0.93058108	0.997216401	Bacteria.Firmicutes.Clostridia.Clostridiales.Ruminococcaceae.Subdoligranulum	PLN
383697	ENSG00000198523	rs2356497	0.52010477	0.179327534	0.081799178	0.795913053	0.09778754	-0.170780004	-0.105203416	-0.013993971	0.1512106	0.125807885	0.059513265	0.053884344	0.193460328	0.063046408	0.998277807	0.999325446	Bacteria.Bacteroidetes.Bacteroidia.Bacteroidales.Porphyromonadaceae.Parabacteroides	PLN
383698	ENSG00000198523	rs2356497	0.648066017	0.82089295	0.143270864	0.441091858	-0.089612928	-0.037222596	0.101731217	-0.04739813	0.195414275	0.163749597	0.068661736	0.061151064	0.379720172	0.251449521	0.571623362	0.940799143	Bacteria.Firmicutes.Clostridia.Clostridiales.Lachnospiraceae.Lachnoclostridium	PLN
383699	ENSG00000198523	rs2356497	0.711320236	0.477330793	0.395031582	0.452278723	0.059483693	-0.09830344	-0.071865796	0.049541867	0.16002858	0.137537922	0.083935579	0.065516773	0.3051456	0.11937402	0.860420262	0.98064907	Bacteria.Actinobacteria.Actinobacteria.Bifidobacteriales.Bifidobacteriaceae.Bifidobacterium	PLN
383700	ENSG00000198523	rs2356497	0.80303388	0.747357838	0.540292924	0.880528489	-0.075276916	-0.071575774	-0.07149203	0.014338737	0.300573765	0.221256775	0.116129525	0.095026705	0.609160649	0.392402121	0.99032513	0.92195328	Bacteria.Firmicutes.Clostridia.Clostridiales.Ruminococcaceae.Ruminococcaceae_UCG_013	PLN
383701	ENSG00000198523	rs2356497	0.565422114	0.328291272	0.892496574	0.754833393	0.091033012	-0.129744657	-0.007949407	-0.015404834	0.1575619	0.13172453	0.058591019	0.04912346	0.234864946	0.091429808	0.875341338	0.862164464	Bacteria.Firmicutes.Negativicutes.Selenomonadales.Veillonellaceae.Dialister	PLN
383702	ENSG00000198523	rs2356497	0.887782057	0.93903014	0.730348328	0.782974894	-0.066674555	-0.027104204	0.029384309	-0.018098488	0.470646376	0.352986485	0.08488907	0.065435076	0.948692285	0.730858516	0.999973618	0.994138314	Bacteria.Bacteroidetes.Bacteroidia.Bacteroidales.Bacteroidaceae.Bacteroides	PLN
383703	ENSG00000198523	rs2356497	0.511410295	0.340141986	0.459607581	0.778032575	0.103439921	-0.124683409	0.058271399	0.025868534	0.156661798	0.129751106	0.078330524	0.091389801	0.217169508	0.105731499	0.999670759	0.996530704	Bacteria.Firmicutes.Clostridia.Clostridiales.Ruminococcaceae.Flavonifractor	PLN
383704	ENSG00000198523	rs2356497	0.618747657	0.372938934	0.96745389	0.795718957	0.084714734	-0.120834691	-0.00282702	0.015620912	0.169421743	0.13468419	0.069020202	0.06009047	0.221247522	0.117532173	0.959456661	0.992379592	Bacteria.Proteobacteria.Gammaproteobacteria.Pasteurellales.Pasteurellaceae	PLN
383705	ENSG00000198523	rs2356497	0.680783125	0.546375501	0.694342907	0.490402724	0.06734179	-0.08476177	-0.041736249	0.058192032	0.162956267	0.139783618	0.105736753	0.08389823	0.282690478	0.144543231	0.910238901	0.997132292	Bacteria.Firmicutes.Bacilli.Bacillales	PLN
383706	ENSG00000198523	rs2356497	0.130520034	0.265430113	0.124620379	0.555313932	0.351213375	-0.213428126	0.123658975	-0.040546199	0.229339352	0.189996275	0.079484453	0.06838772	0.207446149	0.181654779	0.997329664	0.92426646	Bacteria.Firmicutes.Negativicutes.Selenomonadales.Veillonellaceae.Megasphaera	PLN
383707	ENSG00000198523	rs2356497	0.762821639	0.714065464	0.661363682	0.503583176	-0.219284085	0.17016759	0.064164584	-0.063890295	0.723597006	0.462406069	0.145813398	0.094989416	0.920103295	0.73439683	0.999135888	0.996172726	Bacteria.Firmicutes.Clostridia.Clostridiales.Ruminococcaceae	PLN
383708	ENSG00000198523	rs2356497	0.576061667	0.586617967	0.24912841	0.128154739	-0.138368796	0.10745062	-0.123677209	0.12665581	0.246216059	0.196628879	0.106353927	0.082187014	0.514723569	0.317587498	0.99991226	0.958069516	Bacteria.Actinobacteria.Coriobacteriia.Coriobacteriales.Coriobacteriaceae.Collinsella	PLN
383709	ENSG00000198523	rs2356497	0.085117792	0.391638446	0.032713752	0.203536197	-0.632097148	0.228271181	0.264433762	-0.121366203	0.361530769	0.26469311	0.121176715	0.094487291	0.311094868	0.367400027	0.746660096	0.856433681	Bacteria.Firmicutes.Negativicutes.Selenomonadales	PLN
383710	ENSG00000198523	rs2356497	0.098723835	0.228247411	0.083287766	0.182751268	-2.027697598	0.903423102	0.33812098	-0.160807724	1.210509165	0.742728282	0.192225953	0.119407991	0.999435429	0.959065662	0.999968393	0.999515331	Bacteria.Firmicutes	PLN
383711	ENSG00000198523	rs2356497	0.653158429	0.7954094	0.975951596	0.515046536	0.084770389	-0.044541529	0.001816823	0.03821905	0.18776807	0.17107694	0.060038356	0.058386954	0.401190636	0.250750674	0.998329958	0.99999132	Bacteria.Firmicutes.Clostridia.Clostridiales.Clostridiaceae_1	PLN
383712	ENSG00000198523	rs2356497	0.650021607	0.956011407	0.950958986	0.230153528	0.086454331	-0.008787849	0.007379472	0.120233087	0.189657797	0.158703676	0.119524112	0.099256871	0.377790541	0.269222455	0.999005033	0.892868181	Bacteria.Actinobacteria.Coriobacteriia.Coriobacteriales	PLN
383713	ENSG00000198523	rs2356497	0.639589586	0.315140151	0.409836702	0.934390227	0.074787019	-0.1417087	-0.055911709	0.004451823	0.158960182	0.139984539	0.067401093	0.053868808	0.23299081	0.098461583	0.968802863	0.997181136	Bacteria.Bacteroidetes.Bacteroidia.Bacteroidales.Prevotellaceae	PLN
383714	ENSG00000198523	rs2356497	0.954738071	0.462446719	0.621221049	0.781425415	-0.0143694	-0.15251561	-0.049395831	-0.024458045	0.252195189	0.20632523	0.099489331	0.087784648	0.651889464	0.302782797	0.948905015	0.966332496	Bacteria.Firmicutes.Clostridia.Clostridiales.Ruminococcaceae.Ruminococcaceae_NK4A214_group	PLN
383715	ENSG00000198523	rs2356497	0.858232553	0.403045573	0.413333998	0.757531561	0.029869189	-0.113734208	-0.064460133	-0.023693644	0.166555303	0.135125424	0.078292489	0.076424229	0.346208227	0.115250761	0.998043854	0.98261409	Bacteria.Firmicutes.Clostridia.Clostridiales.Ruminococcaceaencultured	PLN
383716	ENSG00000198523	rs2356497	0.519907016	0.666278682	0.803722437	0.632782047	0.136123407	-0.074732461	0.028015819	0.051351678	0.210389998	0.172498838	0.112265421	0.106964793	0.41017639	0.279607329	0.998820086	0.961415255	Bacteria.Firmicutes.Clostridia.Clostridiales.Family_XIII	PLN
383717	ENSG00000198523	rs2356497	0.802650884	0.911424423	0.612657443	0.726282872	-0.100067854	-0.02996298	0.051247124	-0.024300434	0.398769575	0.268302667	0.100733549	0.069115801	0.842502262	0.545972357	0.998803525	0.997226571	Bacteria.Firmicutes.Clostridia.Clostridiales.Lachnospiraceae.Eubacterium_rectale_group	PLN
383718	ENSG00000198523	rs2356497	0.754819345	0.432613683	0.382317926	0.482762211	0.051013089	-0.104245833	-0.057806002	0.037658641	0.162662643	0.132018203	0.065718718	0.053347118	0.293559514	0.125531265	0.901109924	0.868923001	Bacteria.Proteobacteria.Betaproteobacteria.Burkholderiales.Alcaligenaceae.Parasutterella	PLN
383719	ENSG00000198523	rs2356497	0.454400602	0.316896172	0.625352852	0.866932498	0.146783694	-0.147466877	0.0350163	-0.00968373	0.195032547	0.146206346	0.071372642	0.057565844	0.236673504	0.121513429	0.749179296	0.99671406	Bacteria.Firmicutes.Negativicutes.Selenomonadales.Acidaminococcaceae.Phascolarctobacterium	PLN
383720	ENSG00000198523	rs2356497	0.238344127	0.243672846	0.238161692	0.441177118	0.242463406	-0.211986673	0.080400178	-0.046321797	0.203737329	0.18017916	0.067532186	0.059773631	0.263914839	0.136157089	0.999858829	0.936374946	Bacteria.Proteobacteria.Betaproteobacteria.Neisseriales.Neisseriaceae.Eikenella	PLN
383721	ENSG00000198523	rs2356497	0.919031137	0.525181286	0.432176473	0.966534377	-0.021147495	-0.104863858	0.07883534	0.003553467	0.207226761	0.164151058	0.099742801	0.084370928	0.525776679	0.190100228	0.988415778	0.999765962	Bacteria.Firmicutes.Bacilli.Lactobacillales.Streptococcaceae	PLN
383722	ENSG00000198523	rs2356497	0.302352708	0.266436697	0.320324464	0.57807306	0.20015056	-0.175346158	-0.072538015	0.035667192	0.192516566	0.156427426	0.072433218	0.063803739	0.268199674	0.135534676	0.455654389	0.959942392	Bacteria.Firmicutes.Clostridia.Clostridiales.Lachnospiraceae.Anaerostipes	PLN
383723	ENSG00000198523	rs2356497	0.647738968	0.833476491	0.302899051	0.663805309	-0.111674473	-0.045623273	0.072822455	-0.029658325	0.243279875	0.216130586	0.070124765	0.067920919	0.577391803	0.362866534	0.996566686	0.997858307	Bacteria.Proteobacteria.Gammaproteobacteria	PLN
383724	ENSG00000198523	rs2356497	0.833343719	0.633080332	0.691182944	0.627223332	0.041308763	-0.076603276	0.03157483	-0.031494869	0.195533237	0.159703798	0.07913001	0.064544553	0.427646432	0.221847246	0.763934201	0.994680072	Bacteria.Proteobacteria.Betaproteobacteria.Burkholderiales	PLN
383725	ENSG00000198523	rs2356497	0.938378355	0.856145339	0.464107292	0.42755195	-0.01638179	-0.031251138	0.059192865	-0.053640439	0.211084024	0.171704973	0.080376074	0.067185801	0.497626908	0.2855998	0.768308169	0.978350333	Bacteria.Proteobacteria.Betaproteobacteria	PLN
383726	ENSG00000198523	rs2356497	0.920403064	0.98817157	0.474559198	0.33989334	-0.022100785	-0.002667495	0.062785362	-0.069635812	0.22031398	0.179237966	0.087291689	0.07242856	0.512361422	0.409945061	0.99759175	0.986746924	Bacteria.Firmicutes.Clostridia.Clostridiales.Lachnospiraceae.Lachnospiraceae_UCG_008	PLN
383727	ENSG00000198523	rs2356497	0.360116147	0.198645434	0.389893471	0.383596547	0.17440234	-0.201366709	0.083731205	-0.101008157	0.189227071	0.155056024	0.09673203	0.115145414	0.249055569	0.076433317	0.999672451	0.998587032	Bacteria.Firmicutes.Clostridia.Clostridiales.Ruminococcaceae.Butyricicoccus	PLN
383728	ENSG00000198523	rs2356497	0.599849177	0.907194867	0.068107562	0.356636618	-0.095198499	-0.016220567	0.153231764	-0.057767585	0.180573601	0.138598373	0.082597122	0.062222948	0.308933633	0.210082439	0.977260763	0.946309689	Bacteria.Firmicutes.Negativicutes.Selenomonadales.Veillonellaceae.Veillonella	PLN
383729	ENSG00000198523	rs2356497	0.293033462	0.867482133	0.043920046	0.492645466	-0.220249353	-0.025930965	-0.154944148	0.04130809	0.207767575	0.154794564	0.075405208	0.059866099	0.285683377	0.380046959	0.486870509	0.984323784	Bacteria.Firmicutes.Clostridia.Clostridiales.Ruminococcaceae.Ruminococcus_1	PLN
383730	ENSG00000198523	rs2356497	0.693345602	0.423445881	0.948582656	0.756247492	0.103056982	-0.163027767	0.005092928	-0.019244047	0.260194479	0.202383493	0.078671918	0.061734121	0.452979582	0.213574506	0.886709052	0.974819372	Bacteria.Bacteroidetes.Bacteroidia.Bacteroidales.Prevotellaceae.Prevotella_9	PLN
383731	ENSG00000198523	rs2356497	0.367218487	0.464437782	0.201532284	0.98834689	0.148494428	-0.107415118	-0.089864847	-0.001058843	0.163535323	0.145963899	0.069648739	0.072217717	0.17906983	0.136137764	0.999694213	0.921837909	Bacteria.Firmicutes.Clostridia.Clostridiales.Lachnospiraceaencultured	PLN
383732	ENSG00000198523	rs2356497	0.965704541	0.463459003	0.040582674	0.480437269	-0.006794024	-0.096470655	-0.149279205	0.041033589	0.157406743	0.130803727	0.071443182	0.057819387	0.346693322	0.10400705	0.199229324	0.963806241	Bacteria.Firmicutes.Clostridia.Clostridiales.Lachnospiraceae.Lachnospira	PLN
383733	ENSG00000198523	rs2356497	0.462566655	0.236217085	0.440557859	0.365278029	0.119553149	-0.172204601	-0.043970096	0.051230224	0.161776684	0.144038396	0.056661798	0.056189905	0.257179491	0.096438117	0.712082062	0.822559833	Bacteria.Firmicutes.Clostridia.Clostridiales.Lachnospiraceae.Roseburia	PLN
383734	ENSG00000198523	rs2356497	0.906133428	0.441702766	0.455724769	0.776181178	-0.025842424	-0.135536773	0.075168355	0.023911948	0.218304744	0.175098947	0.100171739	0.083759348	0.523124032	0.184143287	0.975513775	0.975114706	Bacteria.Firmicutes.Bacilli.Lactobacillales	PLN
383735	ENSG00000198523	rs2356497	0.712114762	0.793947225	0.626493675	0.61204045	-0.297285448	0.135349125	0.067804574	-0.046050639	0.802098234	0.516079471	0.138662072	0.09036188	0.960925569	0.697808727	0.997187614	0.939136997	Bacteria.Bacteroidetes.Bacteroidia.Bacteroidales	PLN
383736	ENSG00000198523	rs2356497	0.483461308	0.7202151	0.639532973	0.775093765	0.179992621	-0.076073867	0.043831582	0.022219356	0.255386262	0.211474826	0.09314847	0.077443615	0.468653344	0.377829017	0.997947728	0.9977362	Bacteria.Actinobacteria.Actinobacteria.Micrococcales	PLN
383737	ENSG00000198523	rs2356497	0.860997497	0.235489166	0.767225021	0.279747023	0.03612697	-0.194173283	-0.024215499	-0.07984735	0.205500226	0.162158905	0.081465623	0.073255899	0.486969541	0.121980667	0.60964319	0.887336532	Bacteria.Firmicutes.Clostridia.Clostridiales.Christensenellaceae.Christensenellaceae_R_7_group	PLN
383738	ENSG00000198523	rs2356497	0.425687732	0.502276965	0.483554209	0.924725961	0.142119522	-0.103953981	0.06019771	0.006908292	0.177288109	0.154080797	0.085430982	0.072834051	0.260421081	0.165715655	0.991744893	0.909238594	Bacteria.Firmicutes.Bacilli.Lactobacillales.Carnobacteriaceae	PLN
383739	ENSG00000198523	rs2356497	0.711515105	0.461135864	0.380867911	0.482803752	0.059403628	-0.101609184	-0.074111945	0.047144192	0.15992632	0.137054904	0.083998937	0.066790685	0.29383103	0.126327784	0.924475198	0.99223971	Bacteria.Actinobacteria.Actinobacteria.Bifidobacteriales.Bifidobacteriaceae	PLN
383740	ENSG00000198523	rs2356497	0.592970462	0.403131279	0.034642571	0.539605503	0.081179755	-0.106214777	0.12451046	-0.031887417	0.151119194	0.126214856	0.057702047	0.051708935	0.233811622	0.112857057	0.677553515	0.908393237	Bacteria.Fusobacteria.Fusobacteriia.Fusobacteriales	PLN
383741	ENSG00000198523	rs2356497	0.862759073	0.237641107	0.765777281	0.280747455	0.035636699	-0.192858864	-0.024347801	-0.079562004	0.205340567	0.161810393	0.081388963	0.07314748	0.485132083	0.12039748	0.609774685	0.894814402	Bacteria.Firmicutes.Clostridia.Clostridiales.Christensenellaceae	PLN
383742	ENSG00000198523	rs2356497	0.878862916	0.582359447	0.894285662	0.912306978	0.049490745	-0.141912214	-0.016082824	-0.010776549	0.323443791	0.25675819	0.120556843	0.097473568	0.714236614	0.461345251	0.882579281	0.940172985	Bacteria.Firmicutes.Clostridia.Clostridiales.Ruminococcaceae.Anaerotruncus	PLN
383743	ENSG00000198523	rs2356497	0.901276035	0.257744908	0.596128436	0.252306999	-0.028392328	-0.198061045	0.048073172	0.09962972	0.227986752	0.173470818	0.090261755	0.086257322	0.475804457	0.190774399	0.90315864	0.772044563	Bacteria.Firmicutes.Erysipelotrichia.Erysipelotrichales.Erysipelotrichaceae	PLN
383744	ENSG00000198523	rs2356497	0.313426805	0.441851104	0.223918495	0.705373015	0.172246766	-0.10867249	0.103740394	0.026645007	0.16954497	0.14043901	0.08448713	0.070165619	0.15156951	0.098863367	0.968028433	0.935449612	Bacteria.Proteobacteria.Gammaproteobacteria.Pseudomonadales	PLN
383745	ENSG00000198523	rs2356497	0.999626462	0.428591833	0.651473073	0.744557524	-0.000113469	-0.149041193	0.047622676	0.027870793	0.241441096	0.187100078	0.104938348	0.085176046	0.577824498	0.22231719	0.962969945	0.933837527	Bacteria.Firmicutes.Bacilli	PLN
383746	ENSG00000198523	rs2356497	0.544011969	0.346442995	0.639673978	0.827753669	0.097499461	-0.127407166	-0.03378554	0.014593382	0.159844498	0.134340272	0.071829469	0.066800572	0.223723564	0.093601452	0.997604342	0.996621608	Bacteria.Proteobacteria.Deltaproteobacteria	PLN
383747	ENSG00000198523	rs2356497	0.496566334	0.918302686	0.144448975	0.268287302	-0.15370862	0.016761241	-0.111154531	0.06196125	0.224803906	0.162775664	0.075246379	0.055492317	0.305606795	0.311314638	0.947613107	0.99789802	Bacteria.Verrucomicrobia	PLN
383748	ENSG00000198523	rs2356497	0.686349895	0.415212028	0.860783254	0.481185328	0.066485718	-0.108571189	-0.012061761	-0.042599365	0.163909108	0.132403621	0.068503946	0.06012851	0.266256183	0.117608401	0.92697622	0.936854604	Bacteria.Firmicutes.Clostridia.Clostridiales.Ruminococcaceae.Ruminococcaceae_UCG_002	PLN
383749	ENSG00000198523	rs2356497	0.639732391	0.603751928	0.52217355	0.62626758	0.073813348	-0.072380963	-0.039709179	-0.029175517	0.156957693	0.1387788	0.061709595	0.059625515	0.22862191	0.147669151	0.97729231	0.892571169	Bacteria.Bacteroidetes.Bacteroidia.Bacteroidales.Rikenellaceae	PLN
383750	ENSG00000198523	rs2356497	0.336090724	0.567059775	0.40546561	0.74947585	0.196414051	-0.096520907	-0.073179989	-0.02448297	0.202678091	0.167768447	0.087395018	0.076345219	0.261363686	0.250180756	0.89749298	0.927867565	Bacteria.Firmicutes.Clostridia.Clostridiales.Lachnospiraceae.Blautia	PLN
383751	ENSG00000198523	rs2356497	0.391755888	0.823356207	0.274626716	0.612450931	-0.396086514	0.094767449	0.120927382	-0.054824569	0.459398871	0.422816389	0.109757835	0.10770281	0.773959661	0.665704237	0.999330493	0.996754281	Bacteria.Proteobacteria	PLN
383752	ENSG00000198523	rs2356497	0.401143395	0.289348482	0.307159751	0.582721091	0.139167029	-0.147810887	-0.078519196	0.039030471	0.164671116	0.138364244	0.076285031	0.070684764	0.174600353	0.087094108	0.997117901	0.950206352	Bacteria.Firmicutes.Clostridia.Clostridiales.Lachnospiraceae.Eubacterium_hallii_group	PLN
383753	ENSG00000198523	rs2356497	0.640629439	0.601759078	0.524180388	0.629101779	0.07363833	-0.072794434	-0.039548492	-0.02895161	0.1570069	0.1388051	0.061758399	0.059658272	0.230085283	0.149943606	0.975933082	0.877983283	Bacteria.Bacteroidetes.Bacteroidia.Bacteroidales.Rikenellaceae.Alistipes	PLN
383754	ENSG00000198523	rs2356497	0.362454254	0.124038756	0.438911889	0.195770445	0.189279571	-0.263884277	0.066033209	-0.09127181	0.206377855	0.169350583	0.084786217	0.069825577	0.28374956	0.0857558	0.736179886	0.873824827	Bacteria.Bacteroidetes.Bacteroidia.Bacteroidales.Porphyromonadaceae.Odoribacter	PLN
383755	ENSG00000198523	rs2356497	0.888928725	0.257946988	0.584705556	0.249446697	-0.031986961	-0.197975787	0.049560868	0.100110293	0.228138312	0.17347051	0.09023121	0.086146495	0.474887241	0.193785931	0.910934631	0.775015651	Bacteria.Firmicutes.Erysipelotrichia.Erysipelotrichales	PLN
383756	ENSG00000198554	rs1187878	0.839031136	0.753216214	0.483507954	0.324793465	0.040701675	-0.041691873	-0.094339531	0.09590108	0.199568637	0.132047591	0.13386993	0.096657844	0.291183267	0.165835175	0.999276643	0.988728768	Bacteria.Firmicutes.Clostridia.Clostridiales.Ruminococcaceae.Ruminiclostridium_5	WDHD1
383757	ENSG00000198554	rs1187878	0.428039973	0.27370872	0.347744171	0.139127369	0.214199677	-0.186976093	-0.108813211	0.104152284	0.26857462	0.169378547	0.115046653	0.069554985	0.25095083	0.112629571	0.685744911	0.878187094	Bacteria.Proteobacteria.Betaproteobacteria.Burkholderiales.Alcaligenaceae	WDHD1
383758	ENSG00000198554	rs1187878	0.616036199	0.681495698	0.180499207	0.935926514	-0.10877753	-0.061379524	0.106117004	-0.004405578	0.21587179	0.148880674	0.078386435	0.054590344	0.383346628	0.253292979	0.997282517	0.999171204	Bacteria.Proteobacteria.Gammaproteobacteria.Enterobacteriales.Enterobacteriaceae	WDHD1
383759	ENSG00000198554	rs1187878	0.726637862	0.987950338	0.798401161	0.655641706	0.094528653	0.002613174	0.02652784	0.030408086	0.26922446	0.172363871	0.103436156	0.067874944	0.452770734	0.390485608	0.876007822	0.997202793	Bacteria.Firmicutes.Clostridia.Clostridiales.Ruminococcaceae.Ruminococcus_2	WDHD1
383760	ENSG00000198554	rs1187878	0.616051467	0.497141638	0.602335538	0.519444875	0.143114449	-0.141107428	0.060281513	-0.052905618	0.284026596	0.206651289	0.115128328	0.081679271	0.547704612	0.288655679	0.998832683	0.978683298	Bacteria.Firmicutes.Clostridia.Clostridiales.Ruminococcaceae.Eubacterium_coprostanoligenes_group	WDHD1
383761	ENSG00000198554	rs1187878	0.870530064	0.774315214	0.711489906	0.539559823	-0.048541012	0.058707169	-0.039416174	0.044386325	0.296650865	0.203892785	0.106106426	0.071969148	0.531162342	0.406647052	0.999878354	0.982010204	Bacteria.Bacteroidetes.Bacteroidia.Bacteroidales.Porphyromonadaceae.Barnesiella	WDHD1
383762	ENSG00000198554	rs1187878	0.7767773	0.985129015	0.832130394	0.8234425	0.094173643	-0.003887591	-0.023705676	-0.015363579	0.3307793	0.20777099	0.111386353	0.068580535	0.585007927	0.40493369	0.9994853	0.999502343	Bacteria.Firmicutes.Clostridia.Clostridiales.Lachnospiraceae.Ruminococcus_gnavus_group	WDHD1
383763	ENSG00000198554	rs1187878	0.739922755	0.739891093	0.310098942	0.544947925	0.067286391	-0.046244733	-0.102404856	0.042446426	0.201832738	0.138698495	0.100102239	0.069750857	0.260890602	0.184517438	0.997117901	0.950206352	Bacteria.Firmicutes.Clostridia.Clostridiales.Lachnospiraceae.Eubacterium_hallii_group	WDHD1
383764	ENSG00000198554	rs1187878	0.394410894	0.165844529	0.375015139	0.109421083	0.258512675	-0.275702358	-0.106573801	0.122907931	0.301531214	0.196730319	0.119309283	0.075726922	0.307383477	0.088796631	0.736291572	0.872306507	Bacteria.Proteobacteria.Betaproteobacteria	WDHD1
383765	ENSG00000198554	rs1187878	0.943878963	0.895805911	0.7623916	0.769131409	0.014914987	-0.020192901	-0.023588888	0.017164871	0.211057137	0.153587744	0.077693635	0.058237225	0.421004033	0.305664215	0.982891669	0.998439902	Bacteria.Verrucomicrobia.Verrucomicrobiae.Verrucomicrobiales.Verrucomicrobiaceae.Akkermansia	WDHD1
383766	ENSG00000198554	rs1187878	0.056130907	0.122081333	0.031561079	0.132806502	0.742196858	-0.409796603	0.260069352	-0.127606858	0.381636381	0.26159577	0.118352929	0.083829915	0.140395393	0.107669124	0.943205686	0.925873833	Bacteria.Proteobacteria.Gammaproteobacteria.Enterobacteriales.Enterobacteriaceae.Citrobacter	WDHD1
383767	ENSG00000198554	rs1187878	0.963480614	0.624486257	0.886443153	0.393668359	-0.0143826	0.106951178	0.016848036	-0.071883843	0.312916496	0.217449178	0.11751608	0.083713596	0.577486344	0.263083715	0.895969341	0.897490053	Bacteria.Firmicutes.Negativicutes.Selenomonadales.Veillonellaceae	WDHD1
383768	ENSG00000198554	rs1187878	0.83358723	0.741182591	0.866832382	0.694469681	0.042426974	-0.044194098	-0.012768855	0.022293201	0.201124579	0.133234954	0.075848048	0.056503446	0.301524724	0.183715206	0.914766803	0.920039251	Bacteria.Fusobacteria.Fusobacteriia.Fusobacteriales.Fusobacteriaceae.Fusobacterium	WDHD1
383769	ENSG00000198554	rs1187878	0.541805255	0.445199375	0.425744359	0.360882939	0.153700516	-0.124044383	0.069531961	-0.051560511	0.250604237	0.161491538	0.086748855	0.056033275	0.360835136	0.166449046	0.975699737	0.99999132	Bacteria.Firmicutes.Clostridia.Clostridiales.Clostridiaceae_1	WDHD1
383770	ENSG00000198554	rs1187878	0.951715669	0.682435151	0.993136258	0.285969903	0.015426035	0.069467551	-0.000839742	0.07007709	0.253773559	0.169026856	0.097240901	0.06513627	0.404683834	0.237601726	0.966634416	0.945329255	Bacteria.Firmicutes.Clostridia.Clostridiales.Ruminococcaceae.Ruminococcaceae_UCG_003	WDHD1
383771	ENSG00000198554	rs1187878	0.857564355	0.735419649	0.608541123	0.594571667	0.036067664	-0.046295975	0.041076224	-0.030732872	0.200165121	0.136414495	0.079813432	0.05745965	0.29908474	0.187007985	0.99935717	0.960853802	Bacteria.Firmicutes.Erysipelotrichia.Erysipelotrichales.Erysipelotrichaceae.Erysipelotrichaceae_UCG_003	WDHD1
383772	ENSG00000198554	rs1187878	0.646840989	0.999161536	0.219719914	0.578225308	-0.103387236	0.000154127	-0.131644005	0.037104683	0.224611042	0.146104978	0.106231321	0.066401868	0.331985589	0.185996481	0.414878483	0.969382956	Bacteria.Firmicutes.Clostridia.Clostridiales.Peptostreptococcaceae.Intestinibacter	WDHD1
383773	ENSG00000198554	rs1187878	0.195929857	0.148156642	0.06028127	0.057275307	0.317102664	-0.251241106	0.177719959	-0.12688456	0.242680356	0.1716743	0.092948176	0.065554902	0.246881451	0.090494435	0.996596763	0.999791394	Bacteria.Firmicutes.Clostridia.Clostridiales.Ruminococcaceae.Ruminococcaceae_UCG_005	WDHD1
383774	ENSG00000198554	rs1187878	0.975725372	0.88736977	0.313020442	0.668015053	-0.006196702	-0.019087523	-0.124624066	0.034268972	0.202865993	0.134239586	0.12256548	0.079541169	0.337820393	0.232837814	0.999670759	0.996530704	Bacteria.Firmicutes.Clostridia.Clostridiales.Ruminococcaceae.Flavonifractor	WDHD1
383775	ENSG00000198554	rs1187878	0.761399617	0.821927643	0.811085419	0.994583213	0.08557143	-0.040413828	-0.035314853	0.00063256	0.280633619	0.178839695	0.147145134	0.092816671	0.401762035	0.323595107	0.926890345	0.949725002	Bacteria.Firmicutes.Clostridia.Clostridiales.Lachnospiraceae.Blautia	WDHD1
383776	ENSG00000198554	rs1187878	0.60173629	0.566082443	0.470989005	0.398404856	-0.194563211	0.14771157	0.058988447	-0.047761215	0.370971618	0.256098322	0.081351405	0.056184833	0.593983826	0.416649651	0.960907055	0.887713366	Bacteria.Firmicutes.Clostridia.Clostridiales.Ruminococcaceae.Faecalibacterium	WDHD1
383777	ENSG00000198554	rs1187878	0.800010588	0.806508218	0.822407795	0.758355565	0.337091414	0.187266182	-0.050722775	-0.040017352	1.325186623	0.761448765	0.225076401	0.129531321	0.997454612	0.880155919	0.997650199	0.999159905	Bacteria.Firmicutes.Clostridia.Clostridiales	WDHD1
383778	ENSG00000198554	rs1187878	0.56970235	0.43570815	0.448325029	0.328639695	0.146587357	-0.124876856	-0.090209532	0.071925194	0.256542858	0.159219062	0.118256562	0.073075766	0.396445529	0.187260324	0.901560113	0.997216401	Bacteria.Firmicutes.Clostridia.Clostridiales.Ruminococcaceae.Subdoligranulum	WDHD1
383779	ENSG00000198554	rs1187878	0.6488116	0.533028615	0.197340102	0.005807696	0.085861453	-0.077625265	-0.091364448	0.134510132	0.187660574	0.12385676	0.070145203	0.047152415	0.266473164	0.118491571	0.645739909	0.498060427	Bacteria.Firmicutes.Clostridia.Clostridiales.Lachnospiraceae.Lachnospiraceae_NK4A136_group	WDHD1
383780	ENSG00000198554	rs1187878	0.760737945	0.480323263	0.619767639	0.236853363	0.061423804	-0.096053714	0.061650372	-0.09460004	0.200865927	0.13531156	0.123655209	0.07923568	0.317760124	0.119916043	0.889770695	0.96515345	Bacteria.Actinobacteria.Actinobacteria.Bifidobacteriales.Bifidobacteriaceae.Bifidobacterium	WDHD1
383781	ENSG00000198554	rs1187878	0.879200698	0.882953838	0.657800781	0.656082957	-0.039139874	0.032541368	-0.040531454	0.033226441	0.256517242	0.220163487	0.091082666	0.074267765	0.528748528	0.414482707	0.998896274	0.991419867	Bacteria.Proteobacteria.Deltaproteobacteria.Desulfovibrionales.Desulfovibrionaceae.Desulfovibrio	WDHD1
383782	ENSG00000198554	rs1187878	0.370694286	0.477013336	0.300230928	0.480550778	0.274835634	-0.145403177	0.140310572	-0.062210149	0.304892659	0.203288805	0.134362982	0.087681499	0.372358897	0.293294732	0.778195882	0.881882065	Bacteria.Firmicutes.Clostridia.Clostridiales.Ruminococcaceae.Ruminiclostridium_9	WDHD1
383783	ENSG00000198554	rs1187878	0.217513073	0.299868061	0.21212421	0.321004254	0.738705344	-0.400476788	-0.138564088	0.070687086	0.593222008	0.383210855	0.109959272	0.070684948	0.780721078	0.491095415	0.999973618	0.989705988	Bacteria.Bacteroidetes.Bacteroidia.Bacteroidales.Bacteroidaceae.Bacteroides	WDHD1
383784	ENSG00000198554	rs1187878	0.983046914	0.907986124	0.916816024	0.569953042	0.005564233	0.020404186	-0.009088382	0.034890547	0.260851242	0.175851952	0.08667808	0.061101812	0.339230939	0.225796597	0.958816309	0.966245262	Bacteria.Firmicutes.Clostridia.Clostridiales.Lachnospiraceae.Tyzzerella	WDHD1
383785	ENSG00000198554	rs1187878	0.935534826	0.683422978	0.343024619	0.076841675	-0.016138953	0.055894541	-0.078801745	0.099771156	0.198763046	0.136450719	0.082499185	0.055494039	0.402645509	0.19324546	0.880332438	0.889313815	Bacteria.Firmicutes.Negativicutes.Selenomonadales.Acidaminococcaceae	WDHD1
383786	ENSG00000198554	rs1187878	0.602182838	0.573470736	0.160186829	0.276970559	0.106857538	-0.078514747	-0.140644472	0.076355311	0.203995295	0.13876508	0.098997409	0.06964495	0.256047876	0.174637842	0.920183094	0.891862897	Bacteria.Firmicutes.Clostridia.Clostridiales.Lachnospiraceae.Fusicatenibacter	WDHD1
383787	ENSG00000198554	rs1187878	0.568287484	0.776165545	0.374869524	0.751304292	0.131684815	-0.044974821	-0.117298156	0.026367343	0.229617415	0.157527576	0.131274913	0.082847143	0.387594981	0.251951446	0.976314705	0.989769364	Bacteria.Firmicutes.Bacilli.Lactobacillales.Streptococcaceae.Streptococcus	WDHD1
383788	ENSG00000198554	rs1187878	0.79658871	0.77715728	0.545208999	0.923291387	0.052238532	-0.038175725	-0.064526127	0.00666274	0.201830112	0.134324964	0.106102794	0.068927449	0.270609539	0.198055777	0.733382855	0.985398796	Bacteria.Firmicutes.Clostridia.Clostridiales.Lachnospiraceae.Dorea	WDHD1
383789	ENSG00000198554	rs1187878	0.692497608	0.66039676	0.136080658	0.046294071	-0.082706218	0.060995315	0.150426386	-0.140336911	0.208206202	0.138189702	0.099669594	0.069079604	0.339948636	0.164341185	0.977260763	0.794124386	Bacteria.Firmicutes.Negativicutes.Selenomonadales.Veillonellaceae.Veillonella	WDHD1
383790	ENSG00000198554	rs1187878	0.373371666	0.210452621	0.321340466	0.168700559	0.297132948	-0.270564262	0.116131438	-0.107051181	0.331490751	0.213915579	0.116209254	0.076910707	0.415938184	0.173314182	0.961249848	0.997513341	Bacteria.Firmicutes.Clostridia.Clostridiales.Lachnospiraceae.Eubacterium_xylanophilum_group	WDHD1
383791	ENSG00000198554	rs1187878	0.919958635	0.832779419	0.604152465	0.575309485	0.020408194	-0.028433556	0.050851984	-0.033690494	0.20230774	0.134127887	0.097608691	0.059831237	0.302729981	0.225908413	0.920233673	0.990569963	Bacteria.Proteobacteria.Gammaproteobacteria.Pasteurellales.Pasteurellaceae.Haemophilus	WDHD1
383792	ENSG00000198554	rs1187878	0.57201054	0.613348709	0.184491613	0.049318686	0.113593768	-0.067199374	-0.113449695	0.110269188	0.199998746	0.132347869	0.084582015	0.055044004	0.206586391	0.170359508	0.998277807	0.999325446	Bacteria.Bacteroidetes.Bacteroidia.Bacteroidales.Porphyromonadaceae.Parabacteroides	WDHD1
383793	ENSG00000198554	rs1187878	0.823377317	0.824199784	0.687393405	0.611376956	-0.078712047	0.048643778	-0.047469536	0.037976361	0.351225975	0.21808933	0.117441053	0.074379297	0.568604236	0.392323806	0.997594253	0.968019235	Bacteria.Firmicutes.Erysipelotrichia.Erysipelotrichales.Erysipelotrichaceae.Faecalitalea	WDHD1
383794	ENSG00000198554	rs1187878	0.491885228	0.288515816	0.415996453	0.142949456	0.189229305	-0.182056772	0.111457084	-0.122279628	0.273759141	0.170124874	0.136153005	0.082463124	0.278809577	0.11168997	0.945687051	0.823043084	Bacteria.Firmicutes.Bacilli.Lactobacillales.Carnobacteriaceae.Granulicatella	WDHD1
383795	ENSG00000198554	rs1187878	0.839288759	0.658935073	0.942580235	0.241364589	0.043693479	0.063854667	-0.010875341	-0.113352295	0.214586359	0.14400522	0.150406684	0.095868403	0.367061681	0.193147743	0.897610064	0.910056816	Bacteria.Actinobacteria	WDHD1
383796	ENSG00000198554	rs1187878	0.860491012	0.61501037	0.333716576	0.931227512	-0.037258227	-0.074169207	0.074806636	0.004624986	0.21115759	0.14676301	0.076811392	0.053384365	0.41049792	0.180547879	0.999492402	0.999741582	Bacteria.Proteobacteria.Gammaproteobacteria.Enterobacteriales.Enterobacteriaceae.Escherichia_Shigella	WDHD1
383797	ENSG00000198554	rs1187878	0.245099276	0.66794698	0.119024881	0.491344675	-0.367492161	0.084660189	-0.21743601	0.061383415	0.313307803	0.196460514	0.137641894	0.088692591	0.310154954	0.273173874	0.763505393	0.958363165	Bacteria.Firmicutes.Clostridia.Clostridiales.Lachnospiraceae.Lachnospiraceae_ND3007_group	WDHD1
383798	ENSG00000198554	rs1187878	0.736301188	0.770866092	0.55590885	0.56482607	-0.103659881	0.065817811	-0.0677212	0.050066395	0.306503179	0.225048555	0.114395258	0.086522977	0.475327404	0.31250321	0.853143354	0.995071635	Bacteria.Firmicutes.Erysipelotrichia.Erysipelotrichales.Erysipelotrichaceae.Clostridium_innocuum_group	WDHD1
383799	ENSG00000198554	rs1187878	0.095788738	0.183779453	0.041977585	0.141828267	0.503991026	-0.274708537	0.275357269	-0.137746489	0.298191755	0.204471197	0.132721187	0.09262872	0.230661576	0.150599901	0.99792254	0.986607256	Bacteria.Firmicutes.Clostridia.Clostridiales.Family_XIII.Family_XIII_AD3011_group	WDHD1
383800	ENSG00000198554	rs1187878	0.866045056	0.57971186	0.677960041	0.285447254	-0.05119052	0.109276118	0.058071288	-0.101154361	0.302271383	0.196327792	0.139217303	0.093919579	0.465389171	0.318703078	0.922511392	0.790283225	Bacteria.Firmicutes.Erysipelotrichia.Erysipelotrichales.Erysipelotrichaceae	WDHD1
383801	ENSG00000198554	rs1187878	0.923705759	0.842093078	0.608763081	0.574866691	0.019476332	-0.026929494	0.049875171	-0.033702015	0.202584551	0.134637176	0.096970454	0.059782235	0.287848443	0.226053527	0.919978938	0.987424055	Bacteria.Proteobacteria.Gammaproteobacteria.Pasteurellales.Pasteurellaceae	WDHD1
383802	ENSG00000198554	rs1187878	0.932414573	0.719217972	0.886705577	0.635925545	-0.062331041	0.165206263	0.021256247	-0.044529572	0.732130741	0.457546245	0.148609443	0.093620331	0.935198286	0.736688131	0.999135888	0.996172726	Bacteria.Firmicutes.Clostridia.Clostridiales.Ruminococcaceae	WDHD1
383803	ENSG00000198554	rs1187878	0.557227588	0.390943472	0.534923962	0.346042014	0.217320234	-0.187858984	0.08377938	-0.0773466	0.368331309	0.217511731	0.134298909	0.081487318	0.417481232	0.19278692	0.78429774	0.996502544	Bacteria.Firmicutes.Clostridia.Clostridiales.Family_XI	WDHD1
383804	ENSG00000198554	rs1187878	0.699614188	0.262714159	0.614936358	0.088178154	0.090169915	-0.171372005	0.049192294	-0.112514056	0.232665669	0.151684	0.0973193	0.064995633	0.378927265	0.101969371	0.835304363	0.981481548	Bacteria.Firmicutes.Clostridia.Clostridiales.Lachnospiraceae.Eubacterium_eligens_group	WDHD1
383805	ENSG00000198554	rs1187878	0.261741941	0.129724182	0.209253929	0.074677492	0.364942158	-0.314307841	0.119703588	-0.109288217	0.322352018	0.204807982	0.094389364	0.060328893	0.262332455	0.083870628	0.86527713	0.998607976	Bacteria.Firmicutes.Clostridia.Clostridiales.Lachnospiraceae.Tyzzerella_4	WDHD1
383806	ENSG00000198554	rs1187878	0.390664754	0.176498731	0.333139603	0.092955717	0.243319213	-0.245286073	-0.117537662	0.126177063	0.281559495	0.179502912	0.120542572	0.074000862	0.273597148	0.086484609	0.654800098	0.923190966	Bacteria.Proteobacteria.Betaproteobacteria.Burkholderiales	WDHD1
383807	ENSG00000198554	rs1187878	0.907901333	0.85852735	0.999489268	0.506276149	0.035310305	0.034002609	-6.55E-05	0.042306679	0.304037774	0.190003319	0.101986994	0.063300098	0.454940471	0.37427731	0.806537088	0.892285484	Bacteria.Firmicutes.Clostridia.Clostridiales.Lachnospiraceae.Lachnospiraceae_UCG_010	WDHD1
383808	ENSG00000198554	rs1187878	0.942736648	0.875067507	0.649275974	0.558738562	-0.01655511	0.028251499	-0.037803765	0.037787801	0.229584758	0.178981431	0.082742161	0.06429263	0.510612725	0.398910313	0.997329664	0.92426646	Bacteria.Firmicutes.Negativicutes.Selenomonadales.Veillonellaceae.Megasphaera	WDHD1
383809	ENSG00000198554	rs1187878	0.052797134	0.048479021	0.001078403	0.00063656	0.421420402	-0.279607048	-0.402129927	0.270229519	0.213636586	0.139040425	0.11749973	0.075283248	0.051009719	0.020208417	0.997604342	0.397476877	Bacteria.Proteobacteria.Deltaproteobacteria	WDHD1
383810	ENSG00000198554	rs1187878	0.559226911	0.953124001	0.189589445	0.690765514	-0.137577902	-0.009912335	-0.108760687	0.025375097	0.234368508	0.167972939	0.082042066	0.063502176	0.407440656	0.403496969	0.58626692	0.998431627	Bacteria.Firmicutes.Clostridia.Clostridiales.Ruminococcaceae.Ruminococcus_1	WDHD1
383811	ENSG00000198554	rs1187878	0.586156271	0.501598232	0.004033629	0.001310164	0.10187118	-0.083464065	-0.27871358	0.199125715	0.186188526	0.123513713	0.093481081	0.059272486	0.253247414	0.136853715	0.995339941	0.616616794	Bacteria.Proteobacteria.Deltaproteobacteria.Desulfovibrionales.Desulfovibrionaceae.Bilophila	WDHD1
383812	ENSG00000198554	rs1187878	0.138571021	0.131032615	0.05568977	0.06226336	0.409392948	-0.274648353	0.28859754	-0.179927465	0.273009398	0.179586253	0.148122169	0.094845083	0.205547288	0.092828461	0.998820086	0.961415255	Bacteria.Firmicutes.Clostridia.Clostridiales.Family_XIII	WDHD1
383813	ENSG00000198554	rs1187878	0.45987443	0.34821244	0.20909119	0.054057581	0.163127414	-0.133701575	-0.109937116	0.111918539	0.219412741	0.141499082	0.086656897	0.057045689	0.221985383	0.090590951	0.936086711	0.97562022	Bacteria.Bacteroidetes.Bacteroidia.Bacteroidales.Porphyromonadaceae	WDHD1
383814	ENSG00000198554	rs1187878	0.155147841	0.143851866	0.037025538	0.032394392	0.350509307	-0.227615553	-0.2316373	0.148827772	0.24369771	0.153851986	0.108787605	0.068070507	0.104980406	0.054828518	0.999694213	0.717760736	Bacteria.Firmicutes.Clostridia.Clostridiales.Lachnospiraceaencultured	WDHD1
383815	ENSG00000198554	rs1187878	0.26664229	0.26812982	0.243588598	0.295612628	0.471209051	-0.293703956	0.172041764	-0.102239969	0.420551098	0.262953051	0.146201375	0.096966927	0.366562286	0.207427995	0.998891856	0.999590371	Bacteria.Firmicutes.Bacilli.Bacillales.Staphylococcaceae.Staphylococcus	WDHD1
383816	ENSG00000198554	rs1187878	0.540789411	0.50871414	0.433371365	0.493065051	0.15664783	-0.109210957	0.063666996	-0.039127006	0.254767174	0.164347925	0.080762202	0.056760381	0.394363824	0.228074165	0.999858829	0.943623074	Bacteria.Proteobacteria.Betaproteobacteria.Neisseriales.Neisseriaceae.Eikenella	WDHD1
383817	ENSG00000198554	rs1187878	0.250650852	0.327485916	0.234384126	0.399025541	0.519525128	-0.267548175	0.18452395	-0.081243467	0.44820939	0.271175668	0.153733165	0.095698889	0.350739722	0.230045917	0.997947728	0.9977362	Bacteria.Actinobacteria.Actinobacteria.Micrococcales	WDHD1
383818	ENSG00000198554	rs1187878	0.277572677	0.831578753	0.134075092	0.510489439	-0.343523618	0.046376545	0.158058788	-0.046357509	0.313730155	0.217185647	0.104180699	0.070056021	0.418195087	0.36246167	0.996566686	0.997858307	Bacteria.Proteobacteria.Gammaproteobacteria	WDHD1
383819	ENSG00000198554	rs1187878	0.70250829	0.427142627	0.675696767	0.326314945	0.098338236	-0.133355263	0.066828729	-0.105796227	0.256339424	0.166881745	0.159025479	0.106969463	0.397216181	0.154284999	0.999739884	0.880845635	Bacteria.Actinobacteria.Coriobacteriia.Coriobacteriales.Coriobacteriaceae	WDHD1
383820	ENSG00000198554	rs1187878	0.012271266	0.003362763	0.003265406	0.000610299	0.749459018	-0.60333008	0.312736718	-0.246642121	0.290919766	0.198168724	0.102381112	0.068460916	0.070124188	0.008468983	0.999985325	0.759009869	Bacteria.Firmicutes.Clostridia.Clostridiales.Ruminococcaceae.Ruminococcaceae_UCG_014	WDHD1
383821	ENSG00000198554	rs1187878	0.920775276	0.834796855	0.428631412	0.866015588	-0.021096543	-0.02922072	-0.088237605	0.011888987	0.21129449	0.13955009	0.11077934	0.070186869	0.392521356	0.184610111	0.595403941	0.884103191	Bacteria.Firmicutes.Clostridia.Clostridiales.Peptostreptococcaceae	WDHD1
383822	ENSG00000198554	rs1187878	0.722453062	0.789837439	0.189545372	0.687893073	0.070302562	-0.03518388	0.09056825	-0.018209509	0.197077703	0.131468412	0.06831197	0.045127109	0.265763169	0.190146914	0.655956468	0.993577312	Bacteria.Proteobacteria.Betaproteobacteria.Burkholderiales.Alcaligenaceae.Sutterella	WDHD1
383823	ENSG00000198554	rs1187878	0.863933175	0.783845911	0.693011629	0.263012433	0.033868565	-0.035907171	0.031624055	-0.058577839	0.196853617	0.130359214	0.079751632	0.051880872	0.317999571	0.18826904	0.843941501	0.795203404	Bacteria.Firmicutes.Negativicutes.Selenomonadales.Veillonellaceae.Dialister	WDHD1
383824	ENSG00000198554	rs1187878	0.052854081	0.050381418	0.001022517	0.000528653	0.419436841	-0.2753558	-0.40177564	0.270499671	0.212683627	0.138111275	0.116813347	0.074163237	0.051152693	0.019495893	0.998525812	0.325473906	Bacteria.Proteobacteria.Deltaproteobacteria.Desulfovibrionales.Desulfovibrionaceae	WDHD1
383825	ENSG00000198554	rs1187878	0.694649361	0.693295419	0.322638769	0.70902128	0.080438197	-0.053789812	0.088638218	-0.023232382	0.204001885	0.135783101	0.088937725	0.061984283	0.267914813	0.178968966	0.908817623	0.96508845	Bacteria.Firmicutes.Clostridia.Clostridiales.Ruminococcaceae.Ruminococcaceae_UCG_002	WDHD1
383826	ENSG00000198554	rs1187878	0.376714662	0.391517466	0.338418829	0.393948087	0.308349026	-0.190943032	-0.154296083	0.085751232	0.346435108	0.221352174	0.159991473	0.099922519	0.332844976	0.227711759	0.99759175	0.986746924	Bacteria.Firmicutes.Clostridia.Clostridiales.Lachnospiraceae.Lachnospiraceae_UCG_008	WDHD1
383827	ENSG00000198554	rs1187878	0.915798766	0.738178194	0.97405634	0.333011506	0.022756712	0.049509244	0.00279236	0.055891219	0.214404311	0.147480571	0.085532588	0.05730481	0.359809758	0.234397173	0.821444133	0.974757927	Bacteria.Firmicutes.Negativicutes.Selenomonadales.Acidaminococcaceae.Phascolarctobacterium	WDHD1
383828	ENSG00000198554	rs1187878	0.127332012	0.192628605	0.060085681	0.142447333	0.455973285	-0.269167253	0.204149993	-0.10824564	0.295231544	0.204456246	0.10668752	0.072905622	0.24293239	0.151057422	0.981084248	0.998600531	Bacteria.Firmicutes.Clostridia.Clostridiales.Ruminococcaceae.Ruminiclostridium_6	WDHD1
383829	ENSG00000198554	rs1187878	0.908394292	0.973148422	0.972791088	0.752818602	0.028660256	0.005929421	-0.003038156	0.019029791	0.248111875	0.175480274	0.088732468	0.060171363	0.513461854	0.365505553	0.890202112	0.974819372	Bacteria.Bacteroidetes.Bacteroidia.Bacteroidales.Prevotellaceae.Prevotella_9	WDHD1
383830	ENSG00000198554	rs1187878	0.577787426	0.378850724	0.505803499	0.241317995	0.144921177	-0.146036585	0.072084001	-0.081478113	0.2590491	0.164815368	0.10773333	0.068903721	0.303586824	0.148576242	0.979221309	0.998719086	Bacteria.Firmicutes.Bacilli.Bacillales.Family_XI.Gemella	WDHD1
383831	ENSG00000198554	rs1187878	0.889866287	0.770225181	0.951047917	0.617734466	0.051868583	0.078646382	-0.007960009	-0.047672327	0.373108791	0.268140654	0.129161494	0.095065116	0.744525851	0.524268481	0.946401763	0.908276197	Bacteria.Firmicutes.Negativicutes.Selenomonadales	WDHD1
383832	ENSG00000198554	rs1187878	0.996622188	0.909151557	0.337700996	0.355890982	-0.000860994	-0.015440776	-0.087715182	0.055354242	0.202597009	0.134790055	0.090816919	0.059530503	0.312635687	0.232557081	0.968802863	0.970717386	Bacteria.Bacteroidetes.Bacteroidia.Bacteroidales.Prevotellaceae	WDHD1
383833	ENSG00000198554	rs1187878	0.532233831	0.51739371	0.477770123	0.534860993	0.17713382	-0.110628191	-0.076502094	0.040670004	0.282080635	0.169957092	0.107142564	0.065184209	0.335824784	0.180780458	0.685952294	0.940799143	Bacteria.Firmicutes.Clostridia.Clostridiales.Lachnospiraceae.Lachnoclostridium	WDHD1
383834	ENSG00000198554	rs1187878	0.453690153	0.590073109	0.313333936	0.415027542	-0.27447582	0.130618478	-0.148349606	0.080265246	0.36412191	0.241254267	0.14599441	0.097845346	0.492306649	0.345875406	0.99032513	0.890821271	Bacteria.Firmicutes.Clostridia.Clostridiales.Ruminococcaceae.Ruminococcaceae_UCG_013	WDHD1
383835	ENSG00000198554	rs1187878	0.453271221	0.305037673	0.359198425	0.166322186	0.197009401	-0.173627506	0.089918663	-0.089917521	0.261110926	0.167942688	0.09737463	0.064235077	0.270599713	0.100762453	0.898716839	0.979585985	Bacteria.Firmicutes.Erysipelotrichia.Erysipelotrichales.Erysipelotrichaceae.Erysipelatoclostridium	WDHD1
383836	ENSG00000198554	rs1187878	0.853415233	0.573656391	0.662192049	0.281102683	-0.056125201	0.111109497	0.061094262	-0.102083754	0.302563213	0.196467635	0.139199711	0.093923417	0.46434061	0.322284295	0.932734514	0.785986141	Bacteria.Firmicutes.Erysipelotrichia.Erysipelotrichales	WDHD1
383837	ENSG00000198554	rs1187878	0.78046178	0.893561239	0.548660493	0.606271085	-0.076309936	0.023410704	-0.091971876	0.048069168	0.272656748	0.174285023	0.152544324	0.092811593	0.397783519	0.242404866	0.999672451	0.998587032	Bacteria.Firmicutes.Clostridia.Clostridiales.Ruminococcaceae.Butyricicoccus	WDHD1
383838	ENSG00000198554	rs1187878	0.843804698	0.784736284	0.915273291	0.988309473	0.041933416	-0.039038377	0.011920911	-0.001149896	0.211979624	0.14232836	0.111614643	0.078176883	0.34245342	0.196425722	0.998043854	0.988089318	Bacteria.Firmicutes.Clostridia.Clostridiales.Ruminococcaceaencultured	WDHD1
383839	ENSG00000198554	rs1187878	0.566502447	0.490574076	0.585209018	0.530614861	0.325400805	-0.237951006	-0.083454145	0.057532816	0.564783376	0.34320137	0.152142164	0.091257705	0.779204026	0.41258839	0.998803525	0.997226571	Bacteria.Firmicutes.Clostridia.Clostridiales.Lachnospiraceae.Eubacterium_rectale_group	WDHD1
383840	ENSG00000198554	rs1187878	0.573621962	0.482787007	0.408213571	0.242930127	0.131536255	-0.104376754	0.104965525	-0.097149685	0.232565985	0.147868207	0.126095109	0.082441479	0.252247076	0.130769557	0.88760533	0.997132292	Bacteria.Firmicutes.Bacilli.Bacillales	WDHD1
383841	ENSG00000198554	rs1187878	0.742981588	0.903452259	0.107909318	0.139266852	-0.06812564	0.016410034	-0.138014455	0.081788544	0.206875063	0.13475609	0.084664302	0.054639632	0.29025647	0.227757846	0.886764336	0.774341657	Bacteria.Proteobacteria.Betaproteobacteria.Burkholderiales.Alcaligenaceae.Parasutterella	WDHD1
383842	ENSG00000198554	rs1187878	0.835744832	0.742488236	0.921638393	0.765948015	0.041876716	-0.044052912	-0.007501372	0.016979189	0.20116308	0.133508231	0.075961035	0.056800108	0.296575624	0.187032483	0.914300909	0.929293563	Bacteria.Fusobacteria.Fusobacteriia.Fusobacteriales	WDHD1
383843	ENSG00000198554	rs1187878	0.240643102	0.309372301	0.047798202	0.223082888	0.268851098	-0.152047347	0.206112767	-0.083102013	0.22703032	0.148403659	0.102172979	0.067555601	0.12879511	0.074995237	0.952395074	0.935449612	Bacteria.Proteobacteria.Gammaproteobacteria.Pseudomonadales	WDHD1
383844	ENSG00000198554	rs1187878	0.862284575	0.937111267	0.994651104	0.328140504	0.034733535	0.010564981	-0.000982416	-0.091586431	0.199439831	0.133384312	0.145981418	0.092954825	0.293041325	0.2215434	0.845137199	0.9138367	Bacteria.Actinobacteria.Actinobacteria	WDHD1
383845	ENSG00000198554	rs1187878	0.577758205	0.82235843	0.381057138	0.798800107	0.128404511	-0.035821748	-0.11564272	0.02125043	0.229507601	0.158909891	0.131122573	0.083026712	0.409425778	0.263204435	0.988415778	0.993308085	Bacteria.Firmicutes.Bacilli.Lactobacillales.Streptococcaceae	WDHD1
383846	ENSG00000198554	rs1187878	0.177370936	0.327701564	0.175893354	0.355078255	0.940775663	-0.420837921	-0.169484467	0.071362657	0.689877476	0.426735373	0.123854494	0.076616287	0.908239061	0.554848521	0.997187614	0.921998945	Bacteria.Bacteroidetes.Bacteroidia.Bacteroidales	WDHD1
383847	ENSG00000198554	rs1187878	0.545500082	0.900144473	0.373782393	0.890596819	0.144184984	-0.020689576	-0.115748164	0.011283557	0.237261195	0.164242038	0.129243968	0.081712087	0.406481018	0.299139089	0.967792983	0.984000655	Bacteria.Firmicutes.Bacilli.Lactobacillales	WDHD1
383848	ENSG00000198554	rs1187878	0.574246165	0.976366262	0.427667256	0.781300323	0.130781264	0.004626252	-0.076232289	-0.017007487	0.231609161	0.155561324	0.095506524	0.061007309	0.395358937	0.342920384	0.514083002	0.968472113	Bacteria.Firmicutes.Clostridia.Clostridiales.Lachnospiraceae.Anaerostipes	WDHD1
383849	ENSG00000198554	rs1187878	0.937695767	0.65456685	0.367189321	0.60291581	-0.015498468	-0.058751659	-0.080505716	-0.029913607	0.197509796	0.130704672	0.088654652	0.057221998	0.340386854	0.138385713	0.473963955	0.978878251	Bacteria.Firmicutes.Clostridia.Clostridiales.Lachnospiraceae.Lachnospira	WDHD1
383850	ENSG00000198554	rs1187878	0.770876385	0.50299216	0.721459588	0.597354776	-0.179908495	-0.287241932	0.057930512	0.058210371	0.615183315	0.426466362	0.161790552	0.109661874	0.835551258	0.570367844	0.999330493	0.996754281	Bacteria.Proteobacteria	WDHD1
383851	ENSG00000198554	rs1187878	0.106502359	0.142767878	0.018842494	0.061164686	0.401008281	-0.233870809	0.242667376	-0.1245883	0.244993136	0.157645312	0.100736621	0.065389982	0.120430831	0.067430962	0.765947063	0.762765025	Bacteria.Proteobacteria.Gammaproteobacteria.Pseudomonadales.Pseudomonadaceae.Pseudomonas	WDHD1
383852	ENSG00000198554	rs1187878	0.415223886	0.643870481	0.237175521	0.692661227	0.198122035	-0.075585601	0.116080171	-0.02618519	0.241617921	0.162738802	0.097294685	0.065956119	0.324150735	0.246644663	0.471283184	0.977547262	Bacteria.Firmicutes.Clostridia.Clostridiales.Christensenellaceae	WDHD1
383853	ENSG00000198554	rs1187878	0.498975729	0.828856514	0.514707644	0.874559797	0.750282535	-0.139608327	-0.140401782	0.01977574	1.103502343	0.64323599	0.214317312	0.124773653	0.954184916	0.788271994	0.999826541	0.999832315	Bacteria.Firmicutes.Clostridia.Clostridiales.Lachnospiraceae	WDHD1
383854	ENSG00000198554	rs1187878	0.731982675	0.397755676	0.518937383	0.121978155	-0.09047694	0.14871817	-0.068779471	0.10768779	0.263040939	0.17470562	0.106057089	0.068723702	0.407333176	0.19575303	0.761128299	0.829933127	Bacteria.Bacteroidetes.Bacteroidia.Bacteroidales.Porphyromonadaceae.Odoribacter	WDHD1
383855	ENSG00000198554	rs1187878	0.528120939	0.284688712	0.500262719	0.245499458	0.185734083	-0.213936613	0.083266779	-0.097483246	0.292824342	0.198320073	0.122836668	0.083181198	0.496076291	0.195947915	0.99991226	0.982046009	Bacteria.Actinobacteria.Coriobacteriia.Coriobacteriales.Coriobacteriaceae.Collinsella	WDHD1
383856	ENSG00000198554	rs1187878	0.543429361	0.455683907	0.4354889	0.391924371	0.153858341	-0.123780621	0.068425307	-0.049439902	0.251875974	0.164938969	0.087200996	0.057363135	0.37927845	0.19176076	0.99714486	0.996602117	Bacteria.Firmicutes.Clostridia.Clostridiales.Clostridiaceae_1.Clostridium_sensu_stricto_1	WDHD1
383857	ENSG00000198554	rs1187878	0.965542237	0.880664105	0.682682432	0.751982936	0.009111107	-0.023148746	-0.032135176	0.018483636	0.210094966	0.153588722	0.078255106	0.058240712	0.445062979	0.301817541	0.959597159	0.99789802	Bacteria.Verrucomicrobia	WDHD1
383858	ENSG00000198554	rs1187878	0.579161409	0.909324036	0.443279099	0.900068145	0.140215668	0.020806871	-0.098862791	-0.010660739	0.2515482	0.181980342	0.128164143	0.08456417	0.45963339	0.358169453	0.953738623	0.933837527	Bacteria.Firmicutes.Bacilli	WDHD1
383859	ENSG00000198554	rs1187878	0.530622184	0.360821052	0.462345768	0.222713029	0.174403133	-0.157821456	0.101830176	-0.103713821	0.276640626	0.171489888	0.137726077	0.084243283	0.297480197	0.128199413	0.991744893	0.856262504	Bacteria.Firmicutes.Bacilli.Lactobacillales.Carnobacteriaceae	WDHD1
383860	ENSG00000198554	rs1187878	0.777854863	0.730950561	0.798499202	0.687908986	0.393411329	0.278472953	-0.059080877	-0.054021443	1.388723022	0.806362938	0.230480101	0.133884054	0.999435429	0.989266112	0.999968393	0.999515331	Bacteria.Firmicutes	WDHD1
383861	ENSG00000198554	rs1187878	0.77771547	0.683249267	0.653755993	0.591691581	0.058349437	-0.055957137	-0.040162247	0.031420092	0.205837973	0.136524216	0.089124704	0.058287525	0.264187646	0.166427803	0.978104566	0.877983283	Bacteria.Bacteroidetes.Bacteroidia.Bacteroidales.Rikenellaceae.Alistipes	WDHD1
383862	ENSG00000198554	rs1187878	0.20393732	0.380487898	0.124123091	0.388872886	0.3770613	-0.176053958	0.177963493	-0.070131583	0.293817524	0.199380559	0.114236077	0.080845615	0.34429884	0.26927423	0.948905015	0.966332496	Bacteria.Firmicutes.Clostridia.Clostridiales.Ruminococcaceae.Ruminococcaceae_NK4A214_group	WDHD1
383863	ENSG00000198554	rs1187878	0.415499508	0.644592079	0.237426821	0.691968417	0.198062491	-0.075497855	0.116055734	-0.02626731	0.241688821	0.162905017	0.0973269	0.066005958	0.325962336	0.251504732	0.474092007	0.971735718	Bacteria.Firmicutes.Clostridia.Clostridiales.Christensenellaceae.Christensenellaceae_R_7_group	WDHD1
383864	ENSG00000198554	rs1187878	0.891598515	0.786832402	0.697735808	0.991094684	0.027455754	-0.036089244	-0.037946946	0.000748885	0.200675343	0.132903313	0.097274164	0.066838405	0.293661395	0.201744104	0.992052328	0.998403729	Bacteria.Firmicutes.Clostridia.Clostridiales.Lachnospiraceae.Coprococcus_1	WDHD1
383865	ENSG00000198554	rs1187878	0.784722478	0.689521697	0.68761239	0.619381215	0.056546439	-0.054855278	-0.035768908	0.028960816	0.206146693	0.136696804	0.088558922	0.05802396	0.264500265	0.16447709	0.984554982	0.892571169	Bacteria.Bacteroidetes.Bacteroidia.Bacteroidales.Rikenellaceae	WDHD1
383866	ENSG00000198554	rs1187878	0.423845011	0.481104612	0.100200956	0.272464262	0.169529512	-0.096484126	-0.128752017	0.057645641	0.210636987	0.136161067	0.077206694	0.052083656	0.24333421	0.168660913	0.553076337	0.802301482	Bacteria.Firmicutes.Clostridia.Clostridiales.Lachnospiraceae.Roseburia	WDHD1
383867	ENSG00000198554	rs1187878	0.763767033	0.499861139	0.622115503	0.255123199	0.060660663	-0.091802791	0.061931775	-0.091747298	0.200995352	0.135301881	0.125059349	0.079910257	0.307853913	0.134890804	0.945821468	0.983925624	Bacteria.Actinobacteria.Actinobacteria.Bifidobacteriales.Bifidobacteriaceae	WDHD1
383868	ENSG00000198554	rs1187878	0.228857257	0.538564014	0.15777298	0.473421306	0.39306287	-0.147398278	0.190867968	-0.06692558	0.323576045	0.238408001	0.133561116	0.092807788	0.443120777	0.445043978	0.71526798	0.919745892	Bacteria.Firmicutes.Clostridia.Clostridiales.Ruminococcaceae.Anaerotruncus	WDHD1
383869	ENSG00000198554	rs1187878	0.69271647	0.406374783	0.667182468	0.301060642	0.100239653	-0.137788504	0.072020528	-0.114984396	0.25253483	0.164874272	0.166720238	0.1103011	0.39298831	0.144134996	0.999005033	0.909856934	Bacteria.Actinobacteria.Coriobacteriia.Coriobacteriales	WDHD1
383870	ENSG00000198554	rs1187878	0.177390554	0.327865523	0.175910589	0.355218805	0.94073244	-0.42072471	-0.169476909	0.071343379	0.689877454	0.426766281	0.123853981	0.076618117	0.907004165	0.553027228	0.997675757	0.925059736	Bacteria.Bacteroidetes	WDHD1
383871	ENSG00000198642	rs7872479	0.522683382	0.26361993	0.63822154	0.85028603	-0.158697927	0.301251587	0.042474467	-0.018907655	0.246926145	0.267153738	0.089911537	0.099772875	0.463618487	0.184372719	0.981084248	0.998600531	Bacteria.Firmicutes.Clostridia.Clostridiales.Ruminococcaceae.Ruminiclostridium_6	KLHL9
383872	ENSG00000198642	rs7872479	0.084800276	0.122791521	0.855983913	0.052104818	-0.290626048	0.289040364	0.011660141	0.158207868	0.166051715	0.184867787	0.063992382	0.079960678	0.09042758	0.061361781	0.832976917	0.846676157	Bacteria.Proteobacteria.Betaproteobacteria.Burkholderiales.Alcaligenaceae	KLHL9
383873	ENSG00000198642	rs7872479	0.58890687	0.309003723	0.099491644	0.321359905	-0.093858395	0.232567156	0.125384004	-0.092242046	0.172814278	0.226819624	0.075026593	0.09230759	0.309262168	0.131844814	0.753627707	0.961835987	Bacteria.Firmicutes.Clostridia.Clostridiales.Ruminococcaceae.Ruminococcaceae_UCG_003	KLHL9
383874	ENSG00000198642	rs7872479	0.312063363	0.021318981	0.693059309	0.072003733	-0.191862324	0.474515052	-0.025954235	-0.126246699	0.188317282	0.201117069	0.065463829	0.069029052	0.248787387	0.019262098	0.722689136	0.877623988	Bacteria.Firmicutes.Clostridia.Clostridiales.Lachnospiraceae.Lachnoclostridium	KLHL9
383875	ENSG00000198642	rs7872479	0.091020443	0.03521206	0.841406744	0.23019124	-0.249317397	0.387469093	-0.013959806	0.126743231	0.145333695	0.180147763	0.069487518	0.104639798	0.066693797	0.017374225	0.997360655	0.997201293	Bacteria.Firmicutes.Clostridia.Clostridiales.Lachnospiraceae.Coprococcus_1	KLHL9
383876	ENSG00000198642	rs7872479	0.047195712	0.085922599	0.278097521	0.518988486	-0.335410332	0.394468853	0.063911324	-0.037796517	0.165802892	0.226212836	0.058432727	0.058288909	0.082957066	0.052994894	0.997282517	0.999171204	Bacteria.Proteobacteria.Gammaproteobacteria.Enterobacteriales.Enterobacteriaceae	KLHL9
383877	ENSG00000198642	rs7872479	0.05319106	0.001898152	0.397751288	0.008590698	-0.323472218	0.65766705	-0.048846258	0.192326008	0.164262564	0.203122301	0.05738126	0.070964633	0.083714371	0.003645959	0.973414458	0.998439902	Bacteria.Verrucomicrobia.Verrucomicrobiae.Verrucomicrobiales.Verrucomicrobiaceae.Akkermansia	KLHL9
383878	ENSG00000198642	rs7872479	0.755686585	0.640575141	0.473349824	0.243493799	-0.085676282	0.127980303	0.064998334	-0.106474047	0.274193858	0.272826926	0.090120596	0.090463434	0.493732011	0.309170812	0.981446852	0.925873833	Bacteria.Proteobacteria.Gammaproteobacteria.Enterobacteriales.Enterobacteriaceae.Citrobacter	KLHL9
383879	ENSG00000198642	rs7872479	0.03419398	0.004407587	0.169720752	0.031503845	-0.524256615	0.7898353	-0.112785925	0.210612732	0.2423318	0.267697185	0.081227805	0.095812667	0.110442008	0.01545165	0.999878354	0.922954426	Bacteria.Bacteroidetes.Bacteroidia.Bacteroidales.Porphyromonadaceae.Barnesiella	KLHL9
383880	ENSG00000198642	rs7872479	0.198986087	0.025859601	0.41997282	0.071874379	-0.703588209	1.386652016	0.078743384	-0.197995324	0.54219213	0.608023576	0.097020195	0.108209225	0.779644075	0.205737005	0.999973618	0.989705988	Bacteria.Bacteroidetes.Bacteroidia.Bacteroidales.Bacteroidaceae.Bacteroides	KLHL9
383881	ENSG00000198642	rs7872479	0.012849669	0.068217864	0.098924577	0.360928154	-0.400945532	0.331310492	-0.120275089	-0.070463548	0.156708504	0.1786609	0.071846326	0.076583368	0.026521464	0.024279396	0.325980018	0.914450344	Bacteria.Firmicutes.Clostridia.Clostridiales.Peptostreptococcaceae.Intestinibacter	KLHL9
383882	ENSG00000198642	rs7872479	0.060158727	0.037160788	0.282648537	0.344490858	-0.287606871	0.39291871	-0.081191871	0.104810603	0.150345599	0.184669177	0.074944105	0.110064648	0.064517956	0.016845061	0.845867616	0.976482596	Bacteria.Actinobacteria.Actinobacteria.Bifidobacteriales.Bifidobacteriaceae.Bifidobacterium	KLHL9
383883	ENSG00000198642	rs7872479	0.127210928	0.04460842	0.674977521	0.264259453	-0.329218284	0.650782785	-0.031811902	0.126897428	0.213091711	0.3177719	0.07552163	0.112686509	0.204799619	0.058744556	0.997329664	0.92426646	Bacteria.Firmicutes.Negativicutes.Selenomonadales.Veillonellaceae.Megasphaera	KLHL9
383884	ENSG00000198642	rs7872479	0.085157494	0.0773987	0.47859708	0.716962315	-0.353221968	0.395568859	0.075717816	-0.038179758	0.202053171	0.220445628	0.106244419	0.104859568	0.125210602	0.063182088	0.906603649	0.927561557	Bacteria.Firmicutes.Clostridia.Clostridiales.Lachnospiraceae.Blautia	KLHL9
383885	ENSG00000198642	rs7872479	0.162247653	0.205653103	0.582014483	0.237551567	-0.215636173	0.251713236	0.032621503	-0.105917115	0.152542797	0.196896482	0.058967203	0.088848309	0.097849453	0.070681492	0.968802863	0.95275545	Bacteria.Bacteroidetes.Bacteroidia.Bacteroidales.Prevotellaceae	KLHL9
383886	ENSG00000198642	rs7872479	0.098012178	0.043816204	0.490662304	0.067690698	-0.245795141	0.361065908	0.045549124	-0.145727745	0.146419896	0.175627348	0.065709805	0.078430195	0.073854336	0.022583447	0.917642466	0.982798944	Bacteria.Proteobacteria.Gammaproteobacteria.Pasteurellales.Pasteurellaceae.Haemophilus	KLHL9
383887	ENSG00000198642	rs7872479	0.284072365	0.030974587	0.656637716	0.256994232	-0.20807801	0.578792156	0.033099576	0.120049858	0.192640228	0.262452503	0.074112143	0.104977699	0.298467014	0.031747597	0.996596763	0.999791394	Bacteria.Firmicutes.Clostridia.Clostridiales.Ruminococcaceae.Ruminococcaceae_UCG_005	KLHL9
383888	ENSG00000198642	rs7872479	0.081765991	0.014025772	0.72766906	0.039969505	-0.25852306	0.458585102	0.020377132	-0.16051921	0.14622947	0.181631414	0.058264677	0.076579327	0.066929902	0.008146368	0.903663968	0.615410859	Bacteria.Fusobacteria.Fusobacteriia.Fusobacteriales.Fusobacteriaceae.Fusobacterium	KLHL9
383889	ENSG00000198642	rs7872479	0.044565757	0.01824936	0.221230672	0.128930336	-0.483931536	0.720930886	-0.111774347	0.185253263	0.236251032	0.297701932	0.090496529	0.120459607	0.164431768	0.037330111	0.998832683	0.892135646	Bacteria.Firmicutes.Clostridia.Clostridiales.Ruminococcaceae.Eubacterium_coprostanoligenes_group	KLHL9
383890	ENSG00000198642	rs7872479	0.092676588	0.050716291	0.500825983	0.684248424	-0.348283096	0.406108559	-0.051794443	0.034209347	0.204084219	0.203998239	0.076508992	0.083743563	0.156107419	0.05231497	0.847536449	0.997202793	Bacteria.Firmicutes.Clostridia.Clostridiales.Ruminococcaceae.Ruminococcus_2	KLHL9
383891	ENSG00000198642	rs7872479	0.959899965	0.82847881	0.054624583	0.133985781	0.009856038	0.056250886	0.125077054	-0.134978656	0.195272104	0.258592266	0.063907116	0.088947201	0.468136317	0.365318065	0.398201582	0.807532593	Bacteria.Firmicutes.Clostridia.Clostridiales.Lachnospiraceae.Lachnospiraceae_UCG_010	KLHL9
383892	ENSG00000198642	rs7872479	0.950883776	0.116835216	0.095611757	0.718225917	-0.013230361	0.477148283	0.152572548	0.041452703	0.213961463	0.300216988	0.090222024	0.114382611	0.566024857	0.120501999	0.677878534	0.895507627	Bacteria.Firmicutes.Clostridia.Clostridiales.Ruminococcaceae.Ruminiclostridium_9	KLHL9
383893	ENSG00000198642	rs7872479	0.104801253	0.06891105	0.479476563	0.114683692	-0.237516799	0.327865603	-0.051189927	0.136484876	0.144388575	0.177258191	0.071972196	0.085359522	0.084207747	0.028188978	0.995339941	0.95316496	Bacteria.Proteobacteria.Deltaproteobacteria.Desulfovibrionales.Desulfovibrionaceae.Bilophila	KLHL9
383894	ENSG00000198642	rs7872479	0.039324409	0.031152323	0.125599703	0.140564607	-0.803229316	0.966127641	0.150435098	-0.173736507	0.381909359	0.438569074	0.096951168	0.11645363	0.314035982	0.11115984	0.998803525	0.997226571	Bacteria.Firmicutes.Clostridia.Clostridiales.Lachnospiraceae.Eubacterium_rectale_group	KLHL9
383895	ENSG00000198642	rs7872479	0.092369961	0.04116415	0.443444117	0.068371334	-0.25210444	0.366693281	0.051254731	-0.145445344	0.147584286	0.176018211	0.066469978	0.078476898	0.067257525	0.021489079	0.915505146	0.96282265	Bacteria.Proteobacteria.Gammaproteobacteria.Pasteurellales.Pasteurellaceae	KLHL9
383896	ENSG00000198642	rs7872479	0.063984514	0.019089928	0.393993972	0.033813892	-0.279921833	0.42700743	0.065350935	-0.191545701	0.148547334	0.177643921	0.07615829	0.088345222	0.076508842	0.0106115	0.977260763	0.774588254	Bacteria.Firmicutes.Negativicutes.Selenomonadales.Veillonellaceae.Veillonella	KLHL9
383897	ENSG00000198642	rs7872479	0.164498986	0.003507666	0.45738496	0.024743014	-0.214527656	0.586824318	0.041769942	0.167933196	0.152584665	0.193672666	0.055870465	0.073053945	0.129086522	0.004610843	0.712668861	0.890275484	Bacteria.Firmicutes.Negativicutes.Selenomonadales.Acidaminococcaceae.Phascolarctobacterium	KLHL9
383898	ENSG00000198642	rs7872479	0.711970391	0.296351305	0.872622831	0.432005784	-0.43842638	1.166882027	0.031277141	-0.147182554	1.18228572	1.108408207	0.194314224	0.186146624	0.997454612	0.821374203	0.997650199	0.999159905	Bacteria.Firmicutes.Clostridia.Clostridiales	KLHL9
383899	ENSG00000198642	rs7872479	0.186080412	0.082331905	0.393273977	0.602256879	-0.207777752	0.323186061	-0.087991216	0.06700925	0.155476569	0.18315155	0.102385851	0.127949474	0.109097871	0.032411406	0.723778312	0.9138367	Bacteria.Actinobacteria.Actinobacteria	KLHL9
383900	ENSG00000198642	rs7872479	0.332231164	0.475087625	0.881801338	0.544037446	-0.276444546	0.230134359	-0.015123363	-0.075021362	0.282975894	0.320344723	0.101314259	0.123000811	0.318047033	0.219837469	0.855669186	0.996502544	Bacteria.Firmicutes.Clostridia.Clostridiales.Family_XI	KLHL9
383901	ENSG00000198642	rs7872479	0.188673264	0.246644839	0.907165079	0.915552647	-0.268563889	0.328211448	-0.008031104	-0.011416153	0.202162596	0.280745724	0.068600511	0.107243589	0.233032155	0.137248958	0.999858829	0.957708045	Bacteria.Proteobacteria.Betaproteobacteria.Neisseriales.Neisseriaceae.Eikenella	KLHL9
383902	ENSG00000198642	rs7872479	0.033997586	0.061904751	0.218817922	0.324715602	-0.323149933	0.335436046	-0.098773224	-0.081639336	0.149203008	0.176569044	0.079548284	0.082270218	0.046486988	0.024216117	0.508088454	0.822719104	Bacteria.Firmicutes.Clostridia.Clostridiales.Peptostreptococcaceae	KLHL9
383903	ENSG00000198642	rs7872479	0.010986445	0.001284576	0.054258659	0.009973622	-0.63103194	0.922339226	-0.156068874	0.257592613	0.241018207	0.274024596	0.079617864	0.097036523	0.080301916	0.007200062	0.997594253	0.968019235	Bacteria.Firmicutes.Erysipelotrichia.Erysipelotrichales.Erysipelotrichaceae.Faecalitalea	KLHL9
383904	ENSG00000198642	rs7872479	0.025252436	0.030211272	0.130370189	0.458832595	-0.574992099	0.531867365	-0.167588698	0.089607692	0.251046639	0.240031411	0.109390602	0.120245318	0.096684307	0.037853378	0.763511722	0.957150765	Bacteria.Firmicutes.Clostridia.Clostridiales.Lachnospiraceae.Lachnospiraceae_ND3007_group	KLHL9
383905	ENSG00000198642	rs7872479	0.092252178	0.101592223	0.675686225	0.812560075	-0.285612317	0.380246474	-0.041414627	0.035312603	0.167138318	0.228968753	0.098546742	0.148316056	0.114451776	0.046164745	0.999672451	0.998587032	Bacteria.Firmicutes.Clostridia.Clostridiales.Ruminococcaceae.Butyricicoccus	KLHL9
383906	ENSG00000198642	rs7872479	0.12762888	0.126744078	0.41820907	0.023561777	-0.219745917	0.271824925	-0.056726599	0.199084369	0.142393116	0.175723017	0.069627321	0.085857252	0.088024514	0.039839599	0.998525812	0.971102396	Bacteria.Proteobacteria.Deltaproteobacteria.Desulfovibrionales.Desulfovibrionaceae	KLHL9
383907	ENSG00000198642	rs7872479	0.084833654	0.059782211	0.626976564	0.866567634	-0.292873185	0.371504993	-0.026057992	0.012797535	0.167353986	0.193909634	0.053364084	0.075866123	0.079515664	0.029504003	0.955858825	0.973050638	Bacteria.Firmicutes.Clostridia.Clostridiales.Lachnospiraceae.Tyzzerella	KLHL9
383908	ENSG00000198642	rs7872479	0.46683794	0.492331738	0.134589153	0.037002602	-0.121588777	0.13886641	0.113288095	-0.178743985	0.166119197	0.201106924	0.074771512	0.083935925	0.289021366	0.170190728	0.838124876	0.664081671	Bacteria.Proteobacteria.Gammaproteobacteria.Pseudomonadales.Pseudomonadaceae.Pseudomonas	KLHL9
383909	ENSG00000198642	rs7872479	0.484318478	0.137369677	0.619091824	0.597903121	-0.164670366	0.486237089	0.051957941	0.083084044	0.234106267	0.323249638	0.104013371	0.156756053	0.474415262	0.125911958	0.99792254	0.986607256	Bacteria.Firmicutes.Clostridia.Clostridiales.Family_XIII.Family_XIII_AD3011_group	KLHL9
383910	ENSG00000198642	rs7872479	0.139149333	0.09962465	0.709004466	0.595678768	-0.231681145	0.31805764	0.024228346	-0.045087407	0.15473006	0.190393958	0.064637608	0.084551998	0.093802039	0.03850885	0.99935717	0.960853802	Bacteria.Firmicutes.Erysipelotrichia.Erysipelotrichales.Erysipelotrichaceae.Erysipelotrichaceae_UCG_003	KLHL9
383911	ENSG00000198642	rs7872479	0.099008357	0.019614408	0.7476244	0.293594079	-0.25187909	0.478862622	-0.025862096	-0.108113602	0.150498123	0.200118467	0.080033031	0.102106215	0.076527149	0.011174964	0.997117901	0.9453081	Bacteria.Firmicutes.Clostridia.Clostridiales.Lachnospiraceae.Eubacterium_hallii_group	KLHL9
383912	ENSG00000198642	rs7872479	0.339515406	0.624981887	0.482500543	0.017563797	-0.169836642	0.100964205	0.051826821	-0.216615111	0.176508785	0.205571254	0.073373686	0.088892153	0.221348732	0.218085347	0.979221309	0.998719086	Bacteria.Firmicutes.Bacilli.Bacillales.Family_XI.Gemella	KLHL9
383913	ENSG00000198642	rs7872479	0.009600491	0.055213691	0.043872062	0.388682688	-0.544726364	0.536148143	-0.124960081	0.072478755	0.204104555	0.274625571	0.060798884	0.083517676	0.039733551	0.046686649	0.86527713	0.998607976	Bacteria.Firmicutes.Clostridia.Clostridiales.Lachnospiraceae.Tyzzerella_4	KLHL9
383914	ENSG00000198642	rs7872479	0.112553056	0.056347974	0.402166498	0.760099203	-0.234712265	0.346145189	0.050320534	0.023662596	0.145911903	0.178148742	0.059672649	0.077167896	0.073763351	0.025743227	0.998277807	0.999325446	Bacteria.Bacteroidetes.Bacteroidia.Bacteroidales.Porphyromonadaceae.Parabacteroides	KLHL9
383915	ENSG00000198642	rs7872479	0.217275702	0.120520299	0.97469755	0.61461623	-0.265180356	0.47841808	-0.002384445	0.053112636	0.212843587	0.304098774	0.074889348	0.104979866	0.300046022	0.088202531	0.999985325	0.999758873	Bacteria.Firmicutes.Clostridia.Clostridiales.Ruminococcaceae.Ruminococcaceae_UCG_014	KLHL9
383916	ENSG00000198642	rs7872479	0.05146171	0.032212325	0.321173263	0.362434729	-0.345311254	0.446275194	-0.071667865	0.084882968	0.174032694	0.203893619	0.071690923	0.092546954	0.07256857	0.019444525	0.884863178	0.979585985	Bacteria.Firmicutes.Erysipelotrichia.Erysipelotrichales.Erysipelotrichaceae.Erysipelatoclostridium	KLHL9
383917	ENSG00000198642	rs7872479	0.072907738	0.0415862	0.466314184	0.428502539	-0.269787643	0.383601832	0.070664997	-0.103655581	0.147993785	0.184529771	0.096431336	0.130099595	0.060266065	0.0168737	0.999276643	0.988728768	Bacteria.Firmicutes.Clostridia.Clostridiales.Ruminococcaceae.Ruminiclostridium_5	KLHL9
383918	ENSG00000198642	rs7872479	0.20381829	0.024388239	0.783081439	0.188111927	-0.278429077	0.598105814	-0.024931802	0.158888959	0.216902514	0.259517903	0.090186359	0.119450442	0.34429884	0.047554225	0.948905015	0.966332496	Bacteria.Firmicutes.Clostridia.Clostridiales.Ruminococcaceae.Ruminococcaceae_NK4A214_group	KLHL9
383919	ENSG00000198642	rs7872479	0.553705108	0.017766244	0.456109676	0.089262989	-0.127360921	0.573528319	-0.059886504	-0.157132155	0.213941467	0.235797263	0.079875164	0.091086249	0.442775981	0.026158605	0.801570777	0.824532269	Bacteria.Firmicutes.Negativicutes.Selenomonadales.Veillonellaceae	KLHL9
383920	ENSG00000198642	rs7872479	0.193434966	0.018675174	0.287862891	0.157597973	-0.195988196	0.445308713	0.059489295	0.108337938	0.149143768	0.184585315	0.055514507	0.075777764	0.149938377	0.012405387	0.868019549	0.91286743	Bacteria.Firmicutes.Negativicutes.Selenomonadales.Acidaminococcaceae	KLHL9
383921	ENSG00000198642	rs7872479	0.292921327	0.148003093	0.797810678	0.716655847	-0.223196362	0.438227971	0.027936477	0.058594719	0.210498245	0.299328136	0.108603347	0.160746569	0.30615532	0.101075929	0.998820086	0.961415255	Bacteria.Firmicutes.Clostridia.Clostridiales.Family_XIII	KLHL9
383922	ENSG00000198642	rs7872479	0.054888149	0.084205556	0.154168227	0.659664543	-0.2868713	0.339271335	-0.09740349	0.038694436	0.14673875	0.193466482	0.067558284	0.087463757	0.053472454	0.027276777	0.333441694	0.987452607	Bacteria.Firmicutes.Clostridia.Clostridiales.Lachnospiraceae.Lachnospira	KLHL9
383923	ENSG00000198642	rs7872479	0.725070141	0.78657983	0.190745968	0.128452638	-0.071280238	0.070000946	0.117409454	-0.172968072	0.201804032	0.257474737	0.088800676	0.112328262	0.565189686	0.381657469	0.99991226	0.958069516	Bacteria.Actinobacteria.Coriobacteriia.Coriobacteriales.Coriobacteriaceae.Collinsella	KLHL9
383924	ENSG00000198642	rs7872479	0.129931124	0.06465099	0.581755498	0.553168985	-0.233323309	0.342888625	-0.042917252	0.060290188	0.152120654	0.182429757	0.077524655	0.101138585	0.084967648	0.027856787	0.741906997	0.971870136	Bacteria.Firmicutes.Clostridia.Clostridiales.Lachnospiraceae.Dorea	KLHL9
383925	ENSG00000198642	rs7872479	0.287304043	0.29717098	0.489251575	0.646424574	-0.68691643	0.660855709	0.086889181	-0.062101421	0.640270733	0.628814592	0.124939302	0.134745923	0.871806275	0.58375276	0.999135888	0.996172726	Bacteria.Firmicutes.Clostridia.Clostridiales.Ruminococcaceae	KLHL9
383926	ENSG00000198642	rs7872479	0.090111972	0.006372926	0.588147834	0.054436722	-0.301649405	0.62307206	0.052145584	-0.243580737	0.175333671	0.221004915	0.095815986	0.124356109	0.146878676	0.008723917	0.988415778	0.945622854	Bacteria.Firmicutes.Bacilli.Lactobacillales.Streptococcaceae	KLHL9
383927	ENSG00000198642	rs7872479	0.223805153	0.228734325	0.676713806	0.600074414	-0.214138287	0.277509183	0.043908173	-0.081491407	0.174353025	0.228389275	0.104832779	0.154669534	0.20409049	0.097324344	0.999739884	0.90063291	Bacteria.Actinobacteria.Coriobacteriia.Coriobacteriales.Coriobacteriaceae	KLHL9
383928	ENSG00000198642	rs7872479	0.186678827	0.453919971	0.90779925	0.082717333	-0.243494566	0.158672222	0.007229136	-0.126855091	0.182453981	0.210603538	0.062176916	0.071982043	0.194593614	0.168493113	0.998329958	0.99999132	Bacteria.Firmicutes.Clostridia.Clostridiales.Clostridiaceae_1	KLHL9
383929	ENSG00000198642	rs7872479	0.025495312	0.000403915	0.160523299	0.002214089	-0.354458556	0.836354802	-0.102172357	0.333057629	0.155026496	0.224206077	0.071976284	0.104523112	0.053774694	0.000977082	0.727001432	0.639040949	Bacteria.Firmicutes.Clostridia.Clostridiales.Lachnospiraceae.Eubacterium_eligens_group	KLHL9
383930	ENSG00000198642	rs7872479	0.480933612	0.804770936	0.358122646	0.049116817	-0.128682359	0.056901082	0.082496914	-0.223709194	0.181529047	0.229265524	0.089136422	0.111568487	0.275075702	0.246097563	0.945687051	0.823043084	Bacteria.Firmicutes.Bacilli.Lactobacillales.Carnobacteriaceae.Granulicatella	KLHL9
383931	ENSG00000198642	rs7872479	0.116265227	0.026875773	0.568320755	0.168276123	-0.349166593	0.718837193	-0.042140743	0.156509861	0.219343223	0.317416505	0.073486702	0.112330492	0.226578765	0.049831248	0.998896274	0.990607199	Bacteria.Proteobacteria.Deltaproteobacteria.Desulfovibrionales.Desulfovibrionaceae.Desulfovibrio	KLHL9
383932	ENSG00000198642	rs7872479	0.048810111	0.072196999	0.277843941	0.513929207	-0.323715318	0.394018583	0.06160978	-0.036630824	0.161218204	0.215591077	0.056298489	0.055811666	0.072386722	0.035156009	0.999492402	0.999741582	Bacteria.Proteobacteria.Gammaproteobacteria.Enterobacteriales.Enterobacteriaceae.Escherichia_Shigella	KLHL9
383933	ENSG00000198642	rs7872479	0.025933458	0.0003146	0.113124171	0.000196858	-0.308349003	0.686696858	-0.115443748	0.427046861	0.135275664	0.180404625	0.071883295	0.10819194	0.038793236	0.000500157	0.998043854	0.719052383	Bacteria.Firmicutes.Clostridia.Clostridiales.Ruminococcaceaencultured	KLHL9
383934	ENSG00000198642	rs7872479	0.045170937	0.025104223	0.246806725	0.170561395	-0.4608764	0.671449688	0.111117053	-0.162631103	0.225652798	0.292851257	0.095080287	0.117360128	0.120383825	0.04014179	0.99759175	0.986746924	Bacteria.Firmicutes.Clostridia.Clostridiales.Lachnospiraceae.Lachnospiraceae_UCG_008	KLHL9
383935	ENSG00000198642	rs7872479	0.042163506	0.025259336	0.076505539	0.09653839	-0.30196182	0.408526149	-0.149843878	0.195423158	0.145680514	0.178374888	0.083247833	0.11589075	0.04453747	0.014064417	0.999670759	0.977979436	Bacteria.Firmicutes.Clostridia.Clostridiales.Ruminococcaceae.Flavonifractor	KLHL9
383936	ENSG00000198642	rs7872479	0.314018749	0.275834973	0.387033763	0.093222205	-0.169295172	0.216499176	-0.065366913	0.151144601	0.166845246	0.197001855	0.075059888	0.088717765	0.162994352	0.090611514	0.999694213	0.838395668	Bacteria.Firmicutes.Clostridia.Clostridiales.Lachnospiraceaencultured	KLHL9
383937	ENSG00000198642	rs7872479	0.30061103	0.066511658	0.926139174	0.379270268	-0.280522613	0.564263582	0.008410712	-0.084064145	0.268844707	0.302343319	0.090375819	0.094957959	0.388166289	0.073597932	0.9994853	0.999502343	Bacteria.Firmicutes.Clostridia.Clostridiales.Lachnospiraceae.Ruminococcus_gnavus_group	KLHL9
383938	ENSG00000198642	rs7872479	0.083850594	0.005936829	0.564130976	0.051195942	-0.302129529	0.623701504	0.055176775	-0.246556048	0.172084867	0.219244155	0.095184068	0.12411531	0.133363426	0.007980138	0.976314705	0.946394015	Bacteria.Firmicutes.Bacilli.Lactobacillales.Streptococcaceae.Streptococcus	KLHL9
383939	ENSG00000198642	rs7872479	0.633214083	0.726491658	0.53528085	0.43986735	-0.120274003	0.121400274	0.05722328	-0.099078417	0.250848148	0.345564062	0.091809758	0.127483229	0.521311101	0.380175731	0.997947728	0.9977362	Bacteria.Actinobacteria.Actinobacteria.Micrococcales	KLHL9
383940	ENSG00000198642	rs7872479	0.130417654	0.408757554	0.851449143	0.072544706	-0.28361757	0.176101972	0.013701574	0.170047725	0.18514969	0.211798335	0.072874164	0.093159558	0.139048061	0.160806913	0.794933215	0.911334407	Bacteria.Proteobacteria.Betaproteobacteria.Burkholderiales	KLHL9
383941	ENSG00000198642	rs7872479	0.051988088	0.110103298	0.246752937	0.60661681	-0.478539864	0.482132501	-0.103259537	0.059212086	0.24173764	0.297637435	0.088346631	0.11443634	0.159012982	0.115034332	0.958034317	0.997513341	Bacteria.Firmicutes.Clostridia.Clostridiales.Lachnospiraceae.Eubacterium_xylanophilum_group	KLHL9
383942	ENSG00000198642	rs7872479	0.133673689	0.449730637	0.806205511	0.094965048	-0.300739635	0.169541964	0.018310944	0.1622285	0.198017313	0.222947184	0.074335982	0.095740692	0.161745383	0.180245801	0.822208104	0.841475696	Bacteria.Proteobacteria.Betaproteobacteria	KLHL9
383943	ENSG00000198642	rs7872479	0.096727518	0.003831596	0.572522612	0.032856347	-0.308273773	0.700352031	0.053132984	-0.27248371	0.182919898	0.233498647	0.093673617	0.124971336	0.164614744	0.007168073	0.978575925	0.950973549	Bacteria.Firmicutes.Bacilli.Lactobacillales	KLHL9
383944	ENSG00000198642	rs7872479	0.058706889	0.0608624	0.269436099	0.426974686	-0.463677291	0.50534933	-0.122286314	0.103624643	0.240968882	0.264913369	0.109784892	0.1296293	0.19675556	0.087688668	0.99032513	0.890821271	Bacteria.Firmicutes.Clostridia.Clostridiales.Ruminococcaceae.Ruminococcaceae_UCG_013	KLHL9
383945	ENSG00000198642	rs7872479	0.221161076	0.149293212	0.459576667	0.430878873	-0.600295732	0.681379367	0.091757631	-0.082593205	0.485946918	0.466915789	0.123335398	0.104201889	0.686515254	0.377812106	0.999330493	0.996754281	Bacteria.Proteobacteria	KLHL9
383946	ENSG00000198642	rs7872479	0.004535835	0.00624327	0.014528396	0.078726281	-0.545322579	0.603516441	-0.16960064	0.174319058	0.1854584	0.213507117	0.067538494	0.097590607	0.025070207	0.013090615	0.414313368	0.940712652	Bacteria.Firmicutes.Clostridia.Clostridiales.Ruminococcaceae.Ruminococcus_1	KLHL9
383947	ENSG00000198642	rs7872479	0.366263799	0.147008808	0.442904234	0.592470937	-0.167243733	0.291733778	-0.090905558	0.071017721	0.183814851	0.198769673	0.117751235	0.132023377	0.225753392	0.062746098	0.781556531	0.958212988	Bacteria.Actinobacteria	KLHL9
383948	ENSG00000198642	rs7872479	0.03980567	0.004638971	0.037592808	0.003582152	-0.293027233	0.528812208	-0.107612916	0.251472822	0.139676148	0.180328732	0.050696218	0.083194256	0.04548153	0.003871392	0.844253506	0.70145634	Bacteria.Proteobacteria.Betaproteobacteria.Burkholderiales.Alcaligenaceae.Parasutterella	KLHL9
383949	ENSG00000198642	rs7872479	0.285046252	0.011173002	0.869652408	0.045435841	-0.310162161	0.95263941	-0.016603781	0.294989171	0.287736934	0.364741325	0.100781961	0.144614968	0.493322401	0.050309422	0.881274072	0.820495129	Bacteria.Firmicutes.Clostridia.Clostridiales.Ruminococcaceae.Anaerotruncus	KLHL9
383950	ENSG00000198642	rs7872479	0.258266299	0.073834417	0.253711567	0.790148878	-0.17777098	0.33084142	-0.077133309	0.019781075	0.155872192	0.182085675	0.066980359	0.074026536	0.177912561	0.039583798	0.655658617	0.872286233	Bacteria.Firmicutes.Clostridia.Clostridiales.Lachnospiraceae.Roseburia	KLHL9
383951	ENSG00000198642	rs7872479	0.754667466	0.762423543	0.614849189	0.496945281	-0.101792243	0.117159441	0.071344881	-0.10718489	0.324371589	0.385936196	0.141109899	0.156899989	0.558406348	0.390934725	0.998891856	0.999590371	Bacteria.Firmicutes.Bacilli.Bacillales.Staphylococcaceae.Staphylococcus	KLHL9
383952	ENSG00000198642	rs7872479	0.420876095	0.367734385	0.596579808	0.34605812	-0.177263154	0.210170367	-0.062243501	0.113508767	0.218834107	0.231709328	0.117011858	0.119589432	0.333723409	0.239235189	0.90315864	0.801390251	Bacteria.Firmicutes.Erysipelotrichia.Erysipelotrichales.Erysipelotrichaceae	KLHL9
383953	ENSG00000198642	rs7872479	0.099855181	0.061478566	0.460656837	0.002333285	-0.230811369	0.318047493	-0.042524373	0.2428447	0.138263085	0.167134486	0.057297214	0.076634906	0.069310282	0.023686361	0.97729231	0.437240341	Bacteria.Bacteroidetes.Bacteroidia.Bacteroidales.Rikenellaceae	KLHL9
383954	ENSG00000198642	rs7872479	0.060978377	0.002149863	0.473008183	0.010998408	-0.307666321	0.644561603	-0.041955352	0.186684956	0.161358747	0.201658465	0.058126284	0.071314211	0.092952145	0.003936574	0.959597159	0.99789802	Bacteria.Verrucomicrobia	KLHL9
383955	ENSG00000198642	rs7872479	0.082685478	0.051871164	0.3862676	0.314560545	-0.421112252	0.558130648	0.066039826	-0.071086905	0.238928557	0.281798781	0.075709621	0.070137281	0.245352905	0.069320009	0.996566686	0.997858307	Bacteria.Proteobacteria.Gammaproteobacteria	KLHL9
383956	ENSG00000198642	rs7872479	0.044603557	0.179139805	0.325853843	0.483933207	-0.370236334	0.284289553	0.071081457	0.058421051	0.180779115	0.20933489	0.071800741	0.082981763	0.08828816	0.099817902	0.892175923	0.997216401	Bacteria.Firmicutes.Clostridia.Clostridiales.Ruminococcaceae.Subdoligranulum	KLHL9
383957	ENSG00000198642	rs7872479	0.070967971	0.186900436	0.264027062	0.908299808	-0.579523631	0.413918297	0.074305729	0.008546202	0.315686054	0.31031306	0.065952013	0.073907907	0.235979712	0.221844935	0.914353853	0.937825768	Bacteria.Firmicutes.Clostridia.Clostridiales.Ruminococcaceae.Faecalibacterium	KLHL9
383958	ENSG00000198642	rs7872479	0.801422426	0.395296651	0.051843135	0.164538082	-0.044835793	0.181477949	-0.140769944	0.121147624	0.177541037	0.21207655	0.071065644	0.086175405	0.472387519	0.179745882	0.257883721	0.902313357	Bacteria.Firmicutes.Clostridia.Clostridiales.Lachnospiraceae.Anaerostipes	KLHL9
383959	ENSG00000198642	rs7872479	0.033752454	0.01739547	0.344844154	0.005915711	-0.277299945	0.383093773	-0.045115394	-0.160597336	0.127851331	0.156964595	0.047411928	0.056427965	0.03876069	0.009273655	0.728683276	0.562331643	Bacteria.Firmicutes.Negativicutes.Selenomonadales.Veillonellaceae.Dialister	KLHL9
383960	ENSG00000198642	rs7872479	0.113993047	0.005563264	0.566241148	0.049804512	-0.326964072	0.747461959	0.056790657	-0.254832901	0.204090708	0.260616942	0.098502458	0.127486813	0.209119447	0.01366564	0.962969945	0.923401405	Bacteria.Firmicutes.Bacilli	KLHL9
383961	ENSG00000198642	rs7872479	0.235569589	0.067541616	0.838263859	0.535976537	-0.229830728	0.449563318	0.015077326	0.059571091	0.191970641	0.241818711	0.073571513	0.095740226	0.223462633	0.055902898	0.830784032	0.934686745	Bacteria.Bacteroidetes.Bacteroidia.Bacteroidales.Porphyromonadaceae.Odoribacter	KLHL9
383962	ENSG00000198642	rs7872479	0.126326462	0.060215113	0.427135383	0.960449646	-0.232181503	0.357717758	0.052472968	0.003742031	0.149927145	0.187038107	0.06566402	0.075170021	0.089830396	0.025795039	0.911615867	0.975039275	Bacteria.Firmicutes.Clostridia.Clostridiales.Ruminococcaceae.Ruminococcaceae_UCG_002	KLHL9
383963	ENSG00000198642	rs7872479	0.082283364	0.014465668	0.705742761	0.045214244	-0.257215736	0.45773347	0.022145807	-0.157347966	0.145742125	0.182157171	0.058394607	0.077056201	0.066000432	0.008453741	0.892356284	0.638810352	Bacteria.Fusobacteria.Fusobacteriia.Fusobacteriales	KLHL9
383964	ENSG00000198642	rs7872479	0.471925978	0.328716169	0.434068457	0.756487244	-0.145971639	0.287463109	0.05032808	-0.029108836	0.201738195	0.292108119	0.063938987	0.093474982	0.372751091	0.179474375	0.828281271	0.974819372	Bacteria.Bacteroidetes.Bacteroidia.Bacteroidales.Prevotellaceae.Prevotella_9	KLHL9
383965	ENSG00000198642	rs7872479	0.344847345	0.231401296	0.068376065	0.015530228	-0.146965087	0.218408694	0.142282767	-0.238571684	0.154447162	0.180792968	0.076771838	0.095996824	0.161569384	0.059535737	0.952395074	0.706861664	Bacteria.Proteobacteria.Gammaproteobacteria.Pseudomonadales	KLHL9
383966	ENSG00000198642	rs7872479	0.184259571	0.474098356	0.908028464	0.091520795	-0.247335589	0.153087741	0.007295536	-0.124181835	0.184301357	0.212618107	0.062905106	0.072503319	0.20802013	0.196999083	0.99714486	0.996602117	Bacteria.Firmicutes.Clostridia.Clostridiales.Clostridiaceae_1.Clostridium_sensu_stricto_1	KLHL9
383967	ENSG00000198642	rs7872479	0.122933432	0.09461331	0.94856753	0.404781465	-0.235016532	0.315408072	-0.004133085	0.059874736	0.150372636	0.185938572	0.063826144	0.071400622	0.090238535	0.029475956	0.844942922	0.903004347	Bacteria.Firmicutes.Clostridia.Clostridiales.Lachnospiraceae.Lachnospiraceae_NK4A136_group	KLHL9
383968	ENSG00000198642	rs7872479	0.387691097	0.032806113	0.912100645	0.153649946	-0.278270383	0.695371221	0.012203088	-0.163069299	0.319979241	0.318828553	0.110116399	0.112959008	0.554069571	0.097653857	0.945508979	0.850035477	Bacteria.Firmicutes.Negativicutes.Selenomonadales	KLHL9
383969	ENSG00000198642	rs7872479	0.837298706	0.321877329	0.956604283	0.50262335	-0.202414893	0.919335819	-0.010019305	-0.116687556	0.98176293	0.920980824	0.183417701	0.173095266	0.954184916	0.686581046	0.999826541	0.999832315	Bacteria.Firmicutes.Clostridia.Clostridiales.Lachnospiraceae	KLHL9
383970	ENSG00000198642	rs7872479	0.261769153	0.028997495	0.488117907	0.073479342	-0.686450345	1.547814064	0.073392964	-0.218818915	0.606373904	0.69314985	0.105257001	0.120279702	0.919841614	0.285177838	0.997187614	0.921529413	Bacteria.Bacteroidetes.Bacteroidia.Bacteroidales	KLHL9
383971	ENSG00000198642	rs7872479	0.59132853	0.993819722	0.196682066	0.012186993	-0.096265315	-0.00172887	0.11738269	-0.325173216	0.178406956	0.222341024	0.089986726	0.126094695	0.31917366	0.275242443	0.991744893	0.795227166	Bacteria.Firmicutes.Bacilli.Lactobacillales.Carnobacteriaceae	KLHL9
383972	ENSG00000198642	rs7872479	0.205369135	0.00864551	0.751785539	0.090581598	-0.218270025	0.60288625	0.022866055	0.172411558	0.170628087	0.222646876	0.071990132	0.100363708	0.214025901	0.012000148	0.609144857	0.782823133	Bacteria.Firmicutes.Clostridia.Clostridiales.Christensenellaceae.Christensenellaceae_R_7_group	KLHL9
383973	ENSG00000198642	rs7872479	0.093672146	0.139568652	0.372106937	0.810998037	-0.439419097	0.438323111	-0.084322321	0.026657492	0.258289144	0.293053289	0.093822517	0.11102045	0.158837346	0.096664936	0.825699013	0.995071635	Bacteria.Firmicutes.Erysipelotrichia.Erysipelotrichales.Erysipelotrichaceae.Clostridium_innocuum_group	KLHL9
383974	ENSG00000198642	rs7872479	0.262605675	0.118298142	0.044310862	0.486461971	-0.168777649	0.295021745	0.10750862	-0.046213529	0.149353411	0.186380502	0.052419916	0.066024921	0.137128109	0.041483629	0.532578798	0.993577312	Bacteria.Proteobacteria.Betaproteobacteria.Burkholderiales.Alcaligenaceae.Sutterella	KLHL9
383975	ENSG00000198642	rs7872479	0.06464513	0.037216607	0.328446808	0.336464772	-0.282134655	0.39257833	-0.075259939	0.107576542	0.150102963	0.184565359	0.076433143	0.111093954	0.065495099	0.018324035	0.924475198	0.99223971	Bacteria.Actinobacteria.Actinobacteria.Bifidobacteriales.Bifidobacteriaceae	KLHL9
383976	ENSG00000198642	rs7872479	0.370185846	0.199619027	0.127592039	0.262233489	-0.144827743	0.251040457	-0.126452678	0.1128416	0.160494944	0.193730462	0.081931978	0.099776307	0.18924606	0.076771405	0.920183094	0.884821138	Bacteria.Firmicutes.Clostridia.Clostridiales.Lachnospiraceae.Fusicatenibacter	KLHL9
383977	ENSG00000198642	rs7872479	0.235732947	0.186104777	0.495642321	0.15720802	-0.194071215	0.257828797	0.062716495	-0.164707486	0.162158969	0.192939743	0.091527693	0.115096029	0.140631743	0.060521285	0.89797595	0.997132292	Bacteria.Firmicutes.Bacilli.Bacillales	KLHL9
383978	ENSG00000198642	rs7872479	0.201085507	0.007872625	0.768267032	0.081097271	-0.219677921	0.606940312	0.021235695	0.177255161	0.17008805	0.221322294	0.071771978	0.100036541	0.210074215	0.010984421	0.609774685	0.776392048	Bacteria.Firmicutes.Clostridia.Clostridiales.Christensenellaceae	KLHL9
383979	ENSG00000198642	rs7872479	0.131255395	0.128681509	0.388706143	0.022301756	-0.218149966	0.270589761	-0.061331371	0.201632734	0.142727191	0.175832548	0.070675997	0.086125354	0.089865553	0.042923179	0.997604342	0.960973997	Bacteria.Proteobacteria.Deltaproteobacteria	KLHL9
383980	ENSG00000198642	rs7872479	0.26186267	0.0290106	0.488175568	0.073490763	-0.686507407	1.547924417	0.073397406	-0.218834769	0.606544363	0.693257935	0.105277377	0.12029331	0.919593891	0.284115951	0.997675757	0.924386311	Bacteria.Bacteroidetes	KLHL9
383981	ENSG00000198642	rs7872479	0.789048737	0.267280879	0.940897577	0.377163502	-0.342843378	1.376701623	0.015341499	-0.180307135	1.276164104	1.230354739	0.206122452	0.202769781	0.999435429	0.959065662	0.999968393	0.999515331	Bacteria.Firmicutes	KLHL9
383982	ENSG00000198642	rs7872479	0.100399889	0.06072899	0.459511765	0.002316575	-0.230442793	0.319030864	-0.042647149	0.243522997	0.138268628	0.167152972	0.057315553	0.076790423	0.069918839	0.023897265	0.975933082	0.423221596	Bacteria.Bacteroidetes.Bacteroidia.Bacteroidales.Rikenellaceae.Alistipes	KLHL9
383983	ENSG00000198642	rs7872479	0.198177409	0.19623861	0.723773767	0.673544031	-0.222279314	0.294808459	0.03868525	-0.066240145	0.170978416	0.225776315	0.108986889	0.156520915	0.191448499	0.084026079	0.999005033	0.932849897	Bacteria.Actinobacteria.Coriobacteriia.Coriobacteriales	KLHL9
383984	ENSG00000198642	rs7872479	0.404326165	0.358641559	0.627009924	0.362346884	-0.184084493	0.214495192	-0.056984344	0.109492552	0.219307004	0.232010158	0.116709388	0.119356521	0.330522196	0.23896038	0.928686625	0.799611537	Bacteria.Firmicutes.Erysipelotrichia.Erysipelotrichales	KLHL9
383985	ENSG00000198642	rs7872479	0.053915084	0.181087114	0.379988021	0.13500437	-0.28046581	0.243385517	0.049976061	0.113496296	0.1428682	0.180029766	0.056538024	0.074990107	0.057115659	0.053792713	0.966534042	0.97562022	Bacteria.Bacteroidetes.Bacteroidia.Bacteroidales.Porphyromonadaceae	KLHL9
383986	ENSG00000198643	rs7433100	0.914189948	0.978863761	0.240193619	0.18156029	0.060010979	-0.008087321	0.224313107	-0.141692041	0.554757259	0.304084819	0.189237471	0.104923404	0.546964073	0.336528445	0.996596763	0.999791394	Bacteria.Firmicutes.Clostridia.Clostridiales.Ruminococcaceae.Ruminococcaceae_UCG_005	FAM3D
383987	ENSG00000198643	rs7433100	0.54010115	0.596069879	0.602159702	0.369152909	-0.278093536	0.138343853	0.073493986	-0.074048606	0.451512459	0.259711695	0.140293988	0.081881053	0.345139774	0.291546262	0.725950691	0.871002437	Bacteria.Firmicutes.Clostridia.Clostridiales.Lachnospiraceae.Lachnospiraceae_UCG_010	FAM3D
383988	ENSG00000198643	rs7433100	0.417913632	0.319331969	0.045917724	0.01411054	0.444580503	-0.30388956	0.412421755	-0.283118372	0.5453387	0.302824042	0.202649536	0.11223809	0.414645665	0.20749476	0.981084248	0.998600531	Bacteria.Firmicutes.Clostridia.Clostridiales.Ruminococcaceae.Ruminiclostridium_6	FAM3D
383989	ENSG00000198643	rs7433100	0.373040195	0.287653635	0.547273944	0.583343894	-0.344327448	0.237631924	-0.066413305	0.037086556	0.38387444	0.22165742	0.109770911	0.067275687	0.24339434	0.099614114	0.999492402	0.999741582	Bacteria.Proteobacteria.Gammaproteobacteria.Enterobacteriales.Enterobacteriaceae.Escherichia_Shigella	FAM3D
383990	ENSG00000198643	rs7433100	0.387375028	0.416055503	0.618193626	0.725433055	-1.032709307	0.523567804	0.111601273	-0.042532507	1.18670298	0.639657915	0.222839694	0.120581345	0.826727156	0.558155648	0.999973618	0.994138314	Bacteria.Bacteroidetes.Bacteroidia.Bacteroidales.Bacteroidaceae.Bacteroides	FAM3D
383991	ENSG00000198643	rs7433100	0.656409163	0.551550558	0.761699111	0.753691421	-0.288313387	0.208364232	0.06072189	-0.034132287	0.645093195	0.348112679	0.199397227	0.108320408	0.464644563	0.280878249	0.994527911	0.946234759	Bacteria.Proteobacteria.Gammaproteobacteria.Enterobacteriales.Enterobacteriaceae.Citrobacter	FAM3D
383992	ENSG00000198643	rs7433100	0.168572749	0.118223721	0.683859123	0.732223665	-0.524674088	0.333030126	0.085513828	-0.040168685	0.376836262	0.210349003	0.209062722	0.116890638	0.103345186	0.043762305	0.997117901	0.951675521	Bacteria.Firmicutes.Clostridia.Clostridiales.Lachnospiraceae.Eubacterium_hallii_group	FAM3D
383993	ENSG00000198643	rs7433100	0.840398936	0.705910843	0.406006563	0.402819638	-0.108066758	0.111081075	0.155859172	-0.085675847	0.534478657	0.293077079	0.186350152	0.10174068	0.494438199	0.284578899	0.999858829	0.933926309	Bacteria.Proteobacteria.Betaproteobacteria.Neisseriales.Neisseriaceae.Eikenella	FAM3D
383994	ENSG00000198643	rs7433100	0.645125008	0.550626543	0.304044778	0.262654502	-0.19395582	0.141731577	0.190778041	-0.118340836	0.419183033	0.236239639	0.184150113	0.104732076	0.351706253	0.185739126	0.884986504	0.895971252	Bacteria.Proteobacteria.Gammaproteobacteria.Pseudomonadales.Pseudomonadaceae.Pseudomonas	FAM3D
383995	ENSG00000198643	rs7433100	0.702661027	0.711793119	0.209071418	0.13513185	0.25974446	-0.134989127	0.273700524	-0.178145764	0.677444535	0.363784809	0.21573238	0.117744893	0.521629963	0.284693297	0.999985325	0.999758873	Bacteria.Firmicutes.Clostridia.Clostridiales.Ruminococcaceae.Ruminococcaceae_UCG_014	FAM3D
383996	ENSG00000198643	rs7433100	0.380751307	0.30541598	0.597581392	0.634627696	-0.348023806	0.239161093	-0.058886503	0.032791854	0.394355198	0.231513108	0.111004396	0.068678062	0.286963313	0.135923122	0.997282517	0.999171204	Bacteria.Proteobacteria.Gammaproteobacteria.Enterobacteriales.Enterobacteriaceae	FAM3D
383997	ENSG00000198643	rs7433100	0.184577201	0.121667328	0.907883995	0.978983653	-0.463589863	0.306110524	0.019385061	-0.002414079	0.345696083	0.195186452	0.166882623	0.091287791	0.109343375	0.04355169	0.912941427	0.953311181	Bacteria.Fusobacteria.Fusobacteriia.Fusobacteriales	FAM3D
383998	ENSG00000198643	rs7433100	0.940394389	0.980046505	0.116097339	0.054971571	-0.030963508	0.005946242	0.258888935	-0.182582009	0.412495136	0.236835652	0.162555389	0.093426324	0.402758872	0.305722556	0.784798389	0.766282958	Bacteria.Firmicutes.Clostridia.Clostridiales.Ruminococcaceae.Ruminococcaceae_UCG_003	FAM3D
383999	ENSG00000198643	rs7433100	0.356184369	0.40654178	0.9363768	0.821727966	-0.478919648	0.248638237	-0.016837469	-0.027854039	0.515368588	0.297620739	0.210116098	0.123119516	0.363849564	0.26642901	0.910411006	0.907002455	Bacteria.Firmicutes.Clostridia.Clostridiales.Ruminococcaceae.Ruminiclostridium_9	FAM3D
384000	ENSG00000198643	rs7433100	0.138638137	0.091457553	0.548908967	0.64221382	-0.529471845	0.339346191	0.086476914	-0.03765388	0.353146763	0.198087095	0.143519836	0.080666254	0.095356302	0.033267059	0.80383078	0.852880543	Bacteria.Firmicutes.Negativicutes.Selenomonadales.Veillonellaceae.Dialister	FAM3D
384001	ENSG00000198643	rs7433100	0.264847795	0.134308147	0.780954163	0.575996916	-0.558718653	0.426646428	-0.069252742	0.077862894	0.496766488	0.281385222	0.248012436	0.138527145	0.323785351	0.097382011	0.862526945	0.976628228	Bacteria.Firmicutes.Clostridia.Clostridiales.Lachnospiraceae.Lachnospiraceae_ND3007_group	FAM3D
384002	ENSG00000198643	rs7433100	0.587767007	0.440942177	0.301539606	0.244385589	-0.224960378	0.175722194	0.169155051	-0.105893357	0.412935657	0.226634741	0.162427585	0.090142174	0.234637253	0.122906726	0.99935717	0.951273317	Bacteria.Firmicutes.Erysipelotrichia.Erysipelotrichales.Erysipelotrichaceae.Erysipelotrichaceae_UCG_003	FAM3D
384003	ENSG00000198643	rs7433100	0.215969175	0.139979284	0.974915988	0.857809962	-0.467891147	0.3131776	-0.006467631	0.020379598	0.374467899	0.209604628	0.204901319	0.1132984	0.12463207	0.052342139	0.999670759	0.996530704	Bacteria.Firmicutes.Clostridia.Clostridiales.Ruminococcaceae.Flavonifractor	FAM3D
384004	ENSG00000198643	rs7433100	0.252513668	0.260153504	0.732081396	0.847160013	-0.555409777	0.318663705	0.06423802	-0.020106292	0.481073807	0.280529138	0.186828934	0.103901056	0.35534547	0.176100286	0.9994853	0.999502343	Bacteria.Firmicutes.Clostridia.Clostridiales.Lachnospiraceae.Ruminococcus_gnavus_group	FAM3D
384005	ENSG00000198643	rs7433100	0.339033391	0.246080665	0.906326546	0.995370209	-0.438645507	0.319092286	-0.029748412	-0.00083366	0.455420015	0.272616189	0.251821256	0.143118197	0.303620841	0.185080406	0.962692417	0.891897035	Bacteria.Firmicutes.Erysipelotrichia.Erysipelotrichales.Erysipelotrichaceae	FAM3D
384006	ENSG00000198643	rs7433100	0.379751814	0.247458221	0.291890368	0.398147841	-0.316902709	0.236020723	-0.13177425	0.060256646	0.358333967	0.202238926	0.124009854	0.070845254	0.226582772	0.099950695	0.666779384	0.823881161	Bacteria.Firmicutes.Clostridia.Clostridiales.Lachnospiraceae.Roseburia	FAM3D
384007	ENSG00000198643	rs7433100	0.765391757	0.617359204	0.229578704	0.225170608	-0.128877634	0.119991785	-0.177210469	0.100838768	0.430077805	0.239024312	0.146111419	0.082348727	0.36346024	0.213035785	0.63747149	0.918666054	Bacteria.Proteobacteria.Betaproteobacteria.Burkholderiales.Alcaligenaceae	FAM3D
384008	ENSG00000198643	rs7433100	0.571605747	0.678886537	0.211107652	0.220628995	0.450045056	-0.175538393	0.313490769	-0.166423349	0.79153549	0.422115319	0.248214832	0.134564815	0.504662956	0.351936408	0.958034317	0.997513341	Bacteria.Firmicutes.Clostridia.Clostridiales.Lachnospiraceae.Eubacterium_xylanophilum_group	FAM3D
384009	ENSG00000198643	rs7433100	0.188759371	0.121152225	0.149266757	0.129761203	-0.442141765	0.296953642	0.236142859	-0.134347557	0.332889773	0.189081104	0.1618064	0.087551602	0.148575458	0.042542461	0.977260763	0.882760269	Bacteria.Firmicutes.Negativicutes.Selenomonadales.Veillonellaceae.Veillonella	FAM3D
384010	ENSG00000198643	rs7433100	0.176957145	0.115834453	0.808507811	0.882148919	-0.46803642	0.308900828	0.040208342	-0.013462751	0.342882078	0.193815178	0.165234758	0.090457519	0.10819618	0.041298999	0.911277047	0.940862388	Bacteria.Fusobacteria.Fusobacteriia.Fusobacteriales.Fusobacteriaceae.Fusobacterium	FAM3D
384011	ENSG00000198643	rs7433100	0.209876166	0.161962782	0.741696791	0.700854141	-0.54571042	0.369237329	0.036974138	-0.024951161	0.430901977	0.261021634	0.11169878	0.064662344	0.381930615	0.202288241	0.986262145	0.925548083	Bacteria.Firmicutes.Clostridia.Clostridiales.Ruminococcaceae.Faecalibacterium	FAM3D
384012	ENSG00000198643	rs7433100	0.102332237	0.206632352	0.071248802	0.319318907	-0.559832599	0.269617969	-0.203996033	0.069773602	0.337852263	0.211363453	0.111236836	0.069527066	0.182834553	0.154511245	0.997329664	0.92426646	Bacteria.Firmicutes.Negativicutes.Selenomonadales.Veillonellaceae.Megasphaera	FAM3D
384013	ENSG00000198643	rs7433100	0.563905516	0.465266952	0.46657938	0.492666869	-0.252456921	0.185514978	0.111459752	-0.062770707	0.435254567	0.252562536	0.15219184	0.090975495	0.395605729	0.237435255	0.836590333	0.991307536	Bacteria.Firmicutes.Clostridia.Clostridiales.Ruminococcaceae.Ruminococcus_2	FAM3D
384014	ENSG00000198643	rs7433100	0.155943855	0.104171121	0.600957937	0.590580387	-0.51172842	0.329636568	0.155637482	-0.085629562	0.35648473	0.200017739	0.296116571	0.15837561	0.097090118	0.033946567	0.999276643	0.988728768	Bacteria.Firmicutes.Clostridia.Clostridiales.Ruminococcaceae.Ruminiclostridium_5	FAM3D
384015	ENSG00000198643	rs7433100	0.290460675	0.200476249	0.558022027	0.623713115	-0.382274719	0.261044252	0.096994815	-0.044992637	0.358676707	0.201839645	0.164727118	0.091273254	0.13865377	0.066174973	0.987817466	0.997201293	Bacteria.Firmicutes.Clostridia.Clostridiales.Lachnospiraceae.Coprococcus_1	FAM3D
384016	ENSG00000198643	rs7433100	0.493984011	0.356288519	0.850521402	0.958099414	-0.371524898	0.279107782	0.035631728	-0.005564779	0.540111558	0.300415199	0.188323002	0.105509897	0.381458515	0.205898332	0.770361295	0.998431627	Bacteria.Firmicutes.Clostridia.Clostridiales.Ruminococcaceae.Ruminococcus_1	FAM3D
384017	ENSG00000198643	rs7433100	0.637650574	0.41744079	0.150563366	0.246689936	-0.181397499	0.176670172	0.25237678	-0.111500253	0.38333615	0.216489017	0.173490057	0.095384358	0.329281463	0.09405914	0.373072496	0.879106161	Bacteria.Firmicutes.Clostridia.Clostridiales.Peptostreptococcaceae.Intestinibacter	FAM3D
384018	ENSG00000198643	rs7433100	0.926777643	0.812318276	0.559607043	0.57391869	-0.068236877	0.095444394	0.14758661	-0.078651196	0.739639401	0.400348402	0.251662756	0.139169228	0.60932349	0.407424695	0.998891856	0.999590371	Bacteria.Firmicutes.Bacilli.Bacillales.Staphylococcaceae.Staphylococcus	FAM3D
384019	ENSG00000198643	rs7433100	0.133688397	0.099323648	0.411622063	0.275647078	-0.556758908	0.343785145	-0.11042819	0.081662372	0.366603319	0.205607973	0.133631794	0.074278742	0.094419157	0.030642512	0.727275519	0.903004347	Bacteria.Firmicutes.Clostridia.Clostridiales.Lachnospiraceae.Lachnospiraceae_NK4A136_group	FAM3D
384020	ENSG00000198643	rs7433100	0.992060904	0.84559425	0.385615109	0.403770404	-0.006121957	0.065374253	0.206397745	-0.108157352	0.612888702	0.334357537	0.23629259	0.128698969	0.561495739	0.324579892	0.749563429	0.996502544	Bacteria.Firmicutes.Clostridia.Clostridiales.Family_XI	FAM3D
384021	ENSG00000198643	rs7433100	0.963419962	0.814830262	0.190407694	0.195791228	-0.021555484	0.061285175	-0.209172521	0.117629457	0.468195917	0.260619758	0.15808189	0.089994178	0.465114126	0.268065173	0.585096669	0.970296561	Bacteria.Proteobacteria.Betaproteobacteria.Burkholderiales	FAM3D
384022	ENSG00000198643	rs7433100	0.201687471	0.214494956	0.284577783	0.322233905	-2.575241663	1.349645559	0.378849009	-0.188009751	1.996607928	1.076656837	0.351112909	0.188486063	0.997454612	0.812487091	0.997650199	0.999159905	Bacteria.Firmicutes.Clostridia.Clostridiales	FAM3D
384023	ENSG00000198643	rs7433100	0.59222665	0.492196392	0.856288858	0.920963321	-0.352480994	0.262530255	-0.035532175	0.011646946	0.654836024	0.380078123	0.195423689	0.1169296	0.651885629	0.412307362	0.939658852	0.939163507	Bacteria.Firmicutes.Negativicutes.Selenomonadales	FAM3D
384024	ENSG00000198643	rs7433100	0.240092546	0.132570585	0.85666904	0.909127347	-0.42596025	0.306891285	0.044448444	0.015064759	0.359275161	0.201483938	0.245118072	0.131472429	0.153020049	0.043673485	0.911062719	0.993111591	Bacteria.Actinobacteria.Actinobacteria.Bifidobacteriales.Bifidobacteriaceae.Bifidobacterium	FAM3D
384025	ENSG00000198643	rs7433100	0.046329941	0.021985864	0.122323162	0.085718918	-0.831447739	0.568577712	-0.248212377	0.16623081	0.409342116	0.242263564	0.158552178	0.09526367	0.168721829	0.041982289	0.984443038	0.892135646	Bacteria.Firmicutes.Clostridia.Clostridiales.Ruminococcaceae.Eubacterium_coprostanoligenes_group	FAM3D
384026	ENSG00000198643	rs7433100	0.145996149	0.19994568	0.468414854	0.717719698	-0.70500087	0.353419461	-0.15842913	0.04430424	0.479121732	0.272938101	0.21722313	0.122021766	0.308782381	0.180414982	0.99032513	0.909173075	Bacteria.Firmicutes.Clostridia.Clostridiales.Ruminococcaceae.Ruminococcaceae_UCG_013	FAM3D
384027	ENSG00000198643	rs7433100	0.373750233	0.291565989	0.912826642	0.917358737	-0.503192433	0.324492788	-0.024205042	0.012457138	0.561824747	0.305166059	0.220244414	0.119589828	0.331847859	0.159957697	0.894956331	0.995071635	Bacteria.Firmicutes.Erysipelotrichia.Erysipelotrichales.Erysipelotrichaceae.Clostridium_innocuum_group	FAM3D
384028	ENSG00000198643	rs7433100	0.16456955	0.082182561	0.166755218	0.079000077	-0.461589432	0.329379156	-0.16981433	0.124773959	0.328365221	0.186568094	0.121437402	0.069918786	0.110422252	0.034292188	0.886764336	0.755259861	Bacteria.Proteobacteria.Betaproteobacteria.Burkholderiales.Alcaligenaceae.Parasutterella	FAM3D
384029	ENSG00000198643	rs7433100	0.383141818	0.26876048	0.333733202	0.308757412	-0.320163826	0.227701082	-0.166531196	0.097435705	0.364623652	0.204132041	0.17100002	0.094978977	0.17658843	0.071967499	0.998525812	0.997174658	Bacteria.Proteobacteria.Deltaproteobacteria.Desulfovibrionales.Desulfovibrionaceae	FAM3D
384030	ENSG00000198643	rs7433100	0.968895532	0.902724241	0.703238864	0.688329954	-0.044016904	0.073010151	-0.11521967	0.063840687	1.124485519	0.595035817	0.301121701	0.158445429	0.87412771	0.543389731	0.998803525	0.997226571	Bacteria.Firmicutes.Clostridia.Clostridiales.Lachnospiraceae.Eubacterium_rectale_group	FAM3D
384031	ENSG00000198643	rs7433100	0.099850319	0.077670951	0.135950692	0.267482238	-0.564518872	0.339557087	-0.1590927	0.069541876	0.338159156	0.189408981	0.105376134	0.062175812	0.102460239	0.036156454	0.816359007	0.947092009	Bacteria.Firmicutes.Negativicutes.Selenomonadales.Acidaminococcaceae	FAM3D
384032	ENSG00000198643	rs7433100	0.203513562	0.295942047	0.685423476	0.899662348	-0.457130679	0.22613791	-0.058557969	-0.010875067	0.355872133	0.214622397	0.143914968	0.085913522	0.207454831	0.1587398	0.804662562	0.944114248	Bacteria.Bacteroidetes.Bacteroidia.Bacteroidales.Porphyromonadaceae.Odoribacter	FAM3D
384033	ENSG00000198643	rs7433100	0.576523121	0.443552748	0.21373013	0.209215107	-0.215523949	0.166478234	0.247234823	-0.137827126	0.383972793	0.215949898	0.196894489	0.108670864	0.252776213	0.122215159	0.88760533	0.997132292	Bacteria.Firmicutes.Bacilli.Bacillales	FAM3D
384034	ENSG00000198643	rs7433100	0.222807482	0.129746723	0.89766214	0.735380166	-0.493039465	0.360175934	0.027039634	-0.041291466	0.40056226	0.234710397	0.209416264	0.121649463	0.209963143	0.089728138	0.933072344	0.927561557	Bacteria.Firmicutes.Clostridia.Clostridiales.Lachnospiraceae.Blautia	FAM3D
384035	ENSG00000198643	rs7433100	0.987412817	0.890453793	0.174924034	0.174911156	0.007507566	0.037021403	-0.217803047	0.125679433	0.474047596	0.267745437	0.158802285	0.091631302	0.51009412	0.292951964	0.642911228	0.920426544	Bacteria.Proteobacteria.Betaproteobacteria	FAM3D
384036	ENSG00000198643	rs7433100	0.512605398	0.524555753	0.832369174	0.722492049	-0.359829769	0.205960411	-0.03202024	0.032239941	0.546520052	0.321917151	0.150671796	0.090390809	0.53229904	0.279143023	0.996566686	0.997858307	Bacteria.Proteobacteria.Gammaproteobacteria	FAM3D
384037	ENSG00000198643	rs7433100	0.413195269	0.306400987	0.918505079	0.938954104	-0.412772752	0.279911276	0.017220303	-0.007185634	0.50119909	0.271517047	0.167650629	0.093463949	0.257974267	0.101033402	0.972739452	0.979585985	Bacteria.Firmicutes.Erysipelotrichia.Erysipelotrichales.Erysipelotrichaceae.Erysipelatoclostridium	FAM3D
384038	ENSG00000198643	rs7433100	0.404871965	0.306521548	0.94814867	0.964010065	-0.433419242	0.313549142	0.012018474	0.00493193	0.516952543	0.304222584	0.184096727	0.108881695	0.372549186	0.222309578	0.999878354	0.998275086	Bacteria.Bacteroidetes.Bacteroidia.Bacteroidales.Porphyromonadaceae.Barnesiella	FAM3D
384039	ENSG00000198643	rs7433100	0.211708784	0.155058953	0.084316695	0.133210437	-0.417446556	0.270729802	0.255252692	-0.120929612	0.330965294	0.188188462	0.14560894	0.079527621	0.117729485	0.058906864	0.914489909	0.989428248	Bacteria.Proteobacteria.Gammaproteobacteria.Pasteurellales.Pasteurellaceae.Haemophilus	FAM3D
384040	ENSG00000198643	rs7433100	0.387366526	0.273851946	0.323516859	0.290480712	-0.317199275	0.225284221	-0.170174436	0.101589316	0.364492255	0.204142745	0.171061947	0.09532215	0.178109695	0.077659924	0.997604342	0.996621608	Bacteria.Proteobacteria.Deltaproteobacteria	FAM3D
384041	ENSG00000198643	rs7433100	0.052601577	0.057288566	0.123538665	0.250714569	-0.798424624	0.445439124	-0.387074137	0.159792441	0.404412512	0.230148705	0.248072474	0.1378763	0.082583046	0.030927276	0.999672451	0.998587032	Bacteria.Firmicutes.Clostridia.Clostridiales.Ruminococcaceae.Butyricicoccus	FAM3D
384042	ENSG00000198643	rs7433100	0.104856783	0.075322348	0.275459634	0.338012695	-0.581209237	0.358180195	-0.228450264	0.111291154	0.353379915	0.198170638	0.207712721	0.115301472	0.09375221	0.031657739	0.998043854	0.980697127	Bacteria.Firmicutes.Clostridia.Clostridiales.Ruminococcaceaencultured	FAM3D
384043	ENSG00000198643	rs7433100	0.107234524	0.074274055	0.372594492	0.425764241	-0.654133249	0.400435581	-0.153245322	0.076158928	0.400490332	0.220732101	0.170685785	0.095020835	0.082533331	0.024840091	0.477565335	0.94347943	Bacteria.Firmicutes.Clostridia.Clostridiales.Lachnospiraceae.Lachnospira	FAM3D
384044	ENSG00000198643	rs7433100	0.244269961	0.393582565	0.871251425	0.69265453	-0.420770859	0.189826532	-0.018911989	-0.028598519	0.358094282	0.221025519	0.116231134	0.072033235	0.2661234	0.202477117	0.876624122	0.96400246	Bacteria.Bacteroidetes.Bacteroidia.Bacteroidales.Prevotellaceae.Prevotella_9	FAM3D
384045	ENSG00000198643	rs7433100	0.206847629	0.151412386	0.473763682	0.452819342	-0.872016177	0.521814469	0.255229131	-0.141149324	0.683933844	0.35946632	0.35420936	0.186887661	0.222076628	0.076893357	0.976314705	0.980405449	Bacteria.Firmicutes.Bacilli.Lactobacillales.Streptococcaceae.Streptococcus	FAM3D
384046	ENSG00000198643	rs7433100	0.497481768	0.460444381	0.757317414	0.764047837	-0.803923105	0.485315656	0.083920025	-0.044465361	1.178277008	0.653601846	0.270438607	0.147514061	0.910069696	0.65470702	0.999135888	0.996172726	Bacteria.Firmicutes.Clostridia.Clostridiales.Ruminococcaceae	FAM3D
384047	ENSG00000198643	rs7433100	0.656744691	0.567929903	0.146585444	0.092187722	-0.171237503	0.123651074	0.272093158	-0.179256579	0.383539982	0.215409429	0.185190425	0.10487846	0.241682255	0.12032655	0.953999258	0.921640806	Bacteria.Proteobacteria.Gammaproteobacteria.Pseudomonadales	FAM3D
384048	ENSG00000198643	rs7433100	0.297275202	0.241816762	0.578619831	0.810884209	-0.366956917	0.234862973	-0.078265344	0.018828598	0.349241246	0.198829757	0.140208102	0.078367327	0.142018536	0.079987338	0.968802863	0.997181136	Bacteria.Bacteroidetes.Bacteroidia.Bacteroidales.Prevotellaceae	FAM3D
384049	ENSG00000198643	rs7433100	0.228753711	0.22305015	0.341559186	0.361256745	-1.985159553	1.10160658	0.306519288	-0.160457237	1.633849531	0.895458083	0.319921858	0.174513232	0.954184916	0.642497406	0.999826541	0.999832315	Bacteria.Firmicutes.Clostridia.Clostridiales.Lachnospiraceae	FAM3D
384050	ENSG00000198643	rs7433100	0.16885506	0.122811522	0.386056241	0.36619014	-0.99577075	0.589275036	0.307081866	-0.168855417	0.715672857	0.376915871	0.351888397	0.185557527	0.222300661	0.075711447	0.967792983	0.973447285	Bacteria.Firmicutes.Bacilli.Lactobacillales	FAM3D
384051	ENSG00000198643	rs7433100	0.40738311	0.285203848	0.946454196	0.967310116	-0.425170378	0.300864179	-0.012184378	-0.004018564	0.50984864	0.279203353	0.180723127	0.097679375	0.289467624	0.116115209	0.763024635	0.978122859	Bacteria.Firmicutes.Clostridia.Clostridiales.Lachnospiraceae.Lachnoclostridium	FAM3D
384052	ENSG00000198643	rs7433100	0.92628402	0.969157689	0.046998097	0.034666615	0.037243567	0.008759889	0.648809172	-0.361609306	0.400982801	0.225689187	0.320428992	0.167604114	0.408278799	0.280725868	0.945687051	0.823043084	Bacteria.Firmicutes.Bacilli.Lactobacillales.Carnobacteriaceae.Granulicatella	FAM3D
384053	ENSG00000198643	rs7433100	0.201462403	0.175065442	0.68539687	0.77631285	-0.583758901	0.344694287	-0.068355933	0.026802543	0.452364746	0.251403484	0.1679799	0.093941406	0.327158909	0.156065614	0.997594253	0.968948848	Bacteria.Firmicutes.Erysipelotrichia.Erysipelotrichales.Erysipelotrichaceae.Faecalitalea	FAM3D
384054	ENSG00000198643	rs7433100	0.324498079	0.264072436	0.805085764	0.830095358	-0.569312382	0.356841463	0.048112942	-0.023437486	0.57345203	0.316754449	0.194176119	0.10878664	0.33624889	0.146028144	0.887214791	0.908563671	Bacteria.Firmicutes.Negativicutes.Selenomonadales.Veillonellaceae	FAM3D
384055	ENSG00000198643	rs7433100	0.375617583	0.276268137	0.785978618	0.830785125	-0.382260042	0.264997298	0.035603786	-0.016042955	0.428483358	0.241351982	0.130579228	0.074772775	0.18805853	0.089858246	0.955858825	0.972606053	Bacteria.Firmicutes.Clostridia.Clostridiales.Lachnospiraceae.Tyzzerella	FAM3D
384056	ENSG00000198643	rs7433100	0.200342151	0.131919785	0.719075122	0.654665045	-0.440212897	0.293532566	-0.063752137	0.043846879	0.340270312	0.192383854	0.176470588	0.097575755	0.12502816	0.046973102	0.995339941	0.95533137	Bacteria.Proteobacteria.Deltaproteobacteria.Desulfovibrionales.Desulfovibrionaceae.Bilophila	FAM3D
384057	ENSG00000198643	rs7433100	0.347099223	0.249216772	0.68162611	0.640850311	-0.374268552	0.255425619	0.059064997	-0.038365644	0.395176195	0.219689967	0.143328787	0.081854968	0.170323925	0.078005155	0.922176117	0.954765731	Bacteria.Firmicutes.Clostridia.Clostridiales.Ruminococcaceae.Ruminococcaceae_UCG_002	FAM3D
384058	ENSG00000198643	rs7433100	0.890983825	0.789976794	0.437163144	0.400267549	-0.081732324	0.086050669	0.242608576	-0.14461413	0.593995388	0.321756311	0.310315371	0.170796849	0.53563683	0.313186222	0.998820086	0.961415255	Bacteria.Firmicutes.Clostridia.Clostridiales.Family_XIII	FAM3D
384059	ENSG00000198643	rs7433100	0.560504526	0.509156977	0.707941769	0.644485649	-0.303607389	0.194366076	0.091973145	-0.063045836	0.518896031	0.292801908	0.244434072	0.135992938	0.509581477	0.290116345	0.99991226	0.988194298	Bacteria.Actinobacteria.Coriobacteriia.Coriobacteriales.Coriobacteriaceae.Collinsella	FAM3D
384060	ENSG00000198643	rs7433100	0.078076517	0.124210546	0.256935052	0.49550023	-0.986647189	0.472199216	-0.247173828	0.082162984	0.551133098	0.303179922	0.216114206	0.119868003	0.291604966	0.202768193	0.763782461	0.924324123	Bacteria.Firmicutes.Clostridia.Clostridiales.Ruminococcaceae.Anaerotruncus	FAM3D
384061	ENSG00000198643	rs7433100	0.904731216	0.911291963	0.244132295	0.190390584	0.065960031	-0.035161928	0.242764514	-0.155318978	0.548959149	0.314384366	0.206542217	0.117377547	0.605148408	0.434669679	0.997947728	0.9977362	Bacteria.Actinobacteria.Actinobacteria.Micrococcales	FAM3D
384062	ENSG00000198643	rs7433100	0.404045937	0.254077657	0.821916169	0.965496868	-0.383313292	0.297392321	0.030777984	0.003424348	0.456382345	0.258448187	0.136190131	0.078858882	0.318709696	0.127723291	0.99714486	0.996602117	Bacteria.Firmicutes.Clostridia.Clostridiales.Clostridiaceae_1.Clostridium_sensu_stricto_1	FAM3D
384063	ENSG00000198643	rs7433100	0.206967775	0.151793895	0.47487956	0.454971023	-0.872251061	0.522180954	0.254635414	-0.140527033	0.684301344	0.360059643	0.354282333	0.186956571	0.234298392	0.077840777	0.988415778	0.976249604	Bacteria.Firmicutes.Bacilli.Lactobacillales.Streptococcaceae	FAM3D
384064	ENSG00000198643	rs7433100	0.832564815	0.74159531	0.340828631	0.30826309	-0.104785779	0.091903594	0.140457403	-0.083888066	0.493656314	0.277527362	0.146375693	0.081688742	0.491634891	0.282199693	0.868182661	0.998607976	Bacteria.Firmicutes.Clostridia.Clostridiales.Lachnospiraceae.Tyzzerella_4	FAM3D
384065	ENSG00000198643	rs7433100	0.232345037	0.157339314	0.244672927	0.318367082	-0.406026845	0.272718383	-0.176136229	0.085533292	0.336786083	0.190634247	0.150029035	0.08506231	0.11598358	0.056979185	0.998277807	0.999325446	Bacteria.Bacteroidetes.Bacteroidia.Bacteroidales.Porphyromonadaceae.Parabacteroides	FAM3D
384066	ENSG00000198643	rs7433100	0.254391959	0.205096701	0.422979539	0.214516033	-0.39056895	0.246004139	0.086292994	-0.077303975	0.339650116	0.192191618	0.107016339	0.061670804	0.134504825	0.064086441	0.734982233	0.985377765	Bacteria.Proteobacteria.Betaproteobacteria.Burkholderiales.Alcaligenaceae.Sutterella	FAM3D
384067	ENSG00000198643	rs7433100	0.876592011	0.941227152	0.037322428	0.023058868	0.061883381	-0.016516679	0.675025643	-0.387281028	0.396933049	0.223158432	0.317536994	0.166387731	0.404739859	0.264643514	0.991744893	0.795227166	Bacteria.Firmicutes.Bacilli.Lactobacillales.Carnobacteriaceae	FAM3D
384068	ENSG00000198643	rs7433100	0.384598588	0.378446118	0.773925203	0.583943064	-0.362797992	0.208173015	-0.094116603	0.097371304	0.414453363	0.234741399	0.326291439	0.176915435	0.230743676	0.127834239	0.8803205	0.958212988	Bacteria.Actinobacteria	FAM3D
384069	ENSG00000198643	rs7433100	0.166532296	0.106485103	0.568896414	0.511982239	-0.610116651	0.398351158	-0.181858949	0.115448489	0.436073102	0.243357545	0.317606568	0.175086852	0.171950563	0.05407785	0.999005033	0.924991956	Bacteria.Actinobacteria.Coriobacteriia.Coriobacteriales	FAM3D
384070	ENSG00000198643	rs7433100	0.552447403	0.444887606	0.358449413	0.266671128	-0.245823942	0.17387925	-0.238427518	0.154380171	0.411626279	0.226215124	0.25779296	0.137791714	0.241961525	0.142588162	0.92078388	0.889432573	Bacteria.Firmicutes.Clostridia.Clostridiales.Lachnospiraceae.Fusicatenibacter	FAM3D
384071	ENSG00000198643	rs7433100	0.612101964	0.436073405	0.289163038	0.356971368	-0.20560721	0.17453716	-0.17654931	0.084949691	0.403518237	0.222714398	0.165201893	0.091565628	0.267031304	0.108100245	0.947501103	0.97562022	Bacteria.Bacteroidetes.Bacteroidia.Bacteroidales.Porphyromonadaceae	FAM3D
384072	ENSG00000198643	rs7433100	0.622599484	0.562943686	0.022635482	0.010139914	-0.168302702	0.112281465	-0.428672503	0.265257193	0.340328803	0.193103714	0.183576075	0.100157788	0.250072054	0.159343058	0.999694213	0.63312373	Bacteria.Firmicutes.Clostridia.Clostridiales.Lachnospiraceaencultured	FAM3D
384073	ENSG00000198643	rs7433100	0.78901026	0.661409088	0.380011135	0.373487045	-0.133295718	0.120959748	0.160227434	-0.091248481	0.496073227	0.27491923	0.181274484	0.101824373	0.462621358	0.251186861	0.522017336	0.931081986	Bacteria.Firmicutes.Clostridia.Clostridiales.Christensenellaceae	FAM3D
384074	ENSG00000198643	rs7433100	0.195530965	0.129192428	0.732200378	0.698561941	-0.44419765	0.294646678	0.049165575	-0.032650804	0.339639663	0.191725491	0.143058585	0.083939438	0.109299559	0.047352928	0.769609875	0.979583885	Bacteria.Firmicutes.Clostridia.Clostridiales.Lachnospiraceae.Dorea	FAM3D
384075	ENSG00000198643	rs7433100	0.22045626	0.174484615	0.951367649	0.911273076	-0.45237133	0.284018208	0.019163685	0.018809907	0.365635115	0.206866409	0.313002717	0.168144264	0.121509011	0.058075351	0.837700517	0.917221068	Bacteria.Actinobacteria.Actinobacteria	FAM3D
384076	ENSG00000198643	rs7433100	0.177624916	0.115896875	0.607105145	0.555240724	-0.598509675	0.391225647	-0.163154162	0.102828179	0.439152291	0.245511503	0.315749486	0.173404162	0.179980798	0.059418617	0.999739884	0.897886251	Bacteria.Actinobacteria.Coriobacteriia.Coriobacteriales.Coriobacteriaceae	FAM3D
384077	ENSG00000198643	rs7433100	0.026787241	0.005214935	0.061162023	0.012626052	-0.80401058	0.597394887	-0.256309426	0.202973715	0.354812244	0.206633663	0.134522195	0.079123675	0.056196449	0.007461889	0.947613107	0.99789802	Bacteria.Verrucomicrobia	FAM3D
384078	ENSG00000198643	rs7433100	0.399956	0.450546137	0.608317556	0.724643965	-1.118817057	0.557771808	0.121831714	-0.046852874	1.32050328	0.734795562	0.236578044	0.132432659	0.930422475	0.607183636	0.997187614	0.941674949	Bacteria.Bacteroidetes.Bacteroidia.Bacteroidales	FAM3D
384079	ENSG00000198643	rs7433100	0.414827042	0.25667801	0.209163975	0.360454509	-0.29413375	0.231999724	0.236973961	-0.093823709	0.358401564	0.202736188	0.186822718	0.101871211	0.231768938	0.071806581	0.495049609	0.829514287	Bacteria.Firmicutes.Clostridia.Clostridiales.Peptostreptococcaceae	FAM3D
384080	ENSG00000198643	rs7433100	0.127039392	0.172663645	0.396354639	0.624175167	-0.58326972	0.322956908	-0.109096822	0.039117801	0.377357116	0.23421968	0.127778828	0.079461377	0.236719666	0.152390224	0.998896274	0.99087052	Bacteria.Proteobacteria.Deltaproteobacteria.Desulfovibrionales.Desulfovibrionaceae.Desulfovibrio	FAM3D
384081	ENSG00000198643	rs7433100	0.242704491	0.136757853	0.851278267	0.92427526	-0.423564605	0.303417587	0.046184123	0.012588612	0.35926412	0.201392183	0.245352522	0.131929244	0.148320037	0.048536952	0.958613924	0.998755611	Bacteria.Actinobacteria.Actinobacteria.Bifidobacteriales.Bifidobacteriaceae	FAM3D
384082	ENSG00000198643	rs7433100	0.881130563	0.914500481	0.699606876	0.653307239	-0.133967013	0.060719916	-0.078912596	0.05930673	0.892367418	0.563357618	0.203613163	0.131425999	0.851515673	0.678321542	0.999330493	0.996754281	Bacteria.Proteobacteria	FAM3D
384083	ENSG00000198643	rs7433100	0.338651647	0.245534177	0.907521999	0.993455926	-0.439333817	0.319807557	-0.029364456	-0.001178102	0.455771729	0.272907947	0.251799431	0.14308677	0.304774396	0.187748569	0.97265125	0.889645728	Bacteria.Firmicutes.Erysipelotrichia.Erysipelotrichales	FAM3D
384084	ENSG00000198643	rs7433100	0.02952465	0.005459727	0.070372158	0.013245839	-0.805308058	0.602220801	-0.241920282	0.197887871	0.361859361	0.209486148	0.131496438	0.077698155	0.058272258	0.007836107	0.923907769	0.998439902	Bacteria.Verrucomicrobia.Verrucomicrobiae.Verrucomicrobiales.Verrucomicrobiaceae.Akkermansia	FAM3D
384085	ENSG00000198643	rs7433100	0.824680225	0.797571622	0.572575334	0.461205294	-0.14889581	0.093665542	0.145397343	-0.106444123	0.669419326	0.363685999	0.256371258	0.143598819	0.588961543	0.360420318	0.99792254	0.986607256	Bacteria.Firmicutes.Clostridia.Clostridiales.Family_XIII.Family_XIII_AD3011_group	FAM3D
384086	ENSG00000198643	rs7433100	0.217553401	0.180620527	0.473176166	0.503062331	-0.956967194	0.545813943	0.245092718	-0.120031818	0.768566743	0.403295261	0.339688703	0.178239904	0.259251459	0.137796721	0.99759175	0.986746924	Bacteria.Firmicutes.Clostridia.Clostridiales.Lachnospiraceae.Lachnospiraceae_UCG_008	FAM3D
384087	ENSG00000198643	rs7433100	0.333635463	0.238661699	0.494720693	0.364345048	-0.361464266	0.246367098	-0.100574812	0.076636795	0.371088489	0.20715911	0.146463207	0.083891716	0.14790903	0.06860573	0.97729231	0.884494316	Bacteria.Bacteroidetes.Bacteroidia.Bacteroidales.Rikenellaceae	FAM3D
384088	ENSG00000198643	rs7433100	0.83328884	0.782115898	0.134956913	0.097491665	-0.085012223	0.064345413	0.284214368	-0.173822674	0.402267179	0.231699487	0.187764975	0.103381981	0.377430742	0.258255296	0.979221309	0.998719086	Bacteria.Firmicutes.Bacilli.Bacillales.Family_XI.Gemella	FAM3D
384089	ENSG00000198643	rs7433100	0.682080007	0.560129827	0.377137076	0.36191297	-0.186133904	0.147637119	-0.174159379	0.099334304	0.452360925	0.252085318	0.195845225	0.108184671	0.437514317	0.22457655	0.896362991	0.997216401	Bacteria.Firmicutes.Clostridia.Clostridiales.Ruminococcaceae.Subdoligranulum	FAM3D
384090	ENSG00000198643	rs7433100	0.058411083	0.048837795	0.141228934	0.279119181	-0.692182278	0.397898643	-0.175967973	0.074992058	0.359287505	0.19818837	0.118150052	0.068710818	0.071093285	0.030825496	0.564182294	0.970562572	Bacteria.Firmicutes.Negativicutes.Selenomonadales.Acidaminococcaceae.Phascolarctobacterium	FAM3D
384091	ENSG00000198643	rs7433100	0.186779673	0.141120615	0.408392892	0.395857805	-1.01927907	0.601447843	0.295602288	-0.1605981	0.763937661	0.403717869	0.355243699	0.187900464	0.266720427	0.109356795	0.95319546	0.933837527	Bacteria.Firmicutes.Bacilli	FAM3D
384092	ENSG00000198643	rs7433100	0.334450383	0.239140547	0.486318723	0.352938689	-0.360480937	0.245855425	-0.102505272	0.078507029	0.370707943	0.206942018	0.14640021	0.083910271	0.149044124	0.070011871	0.975933082	0.867780426	Bacteria.Bacteroidetes.Bacteroidia.Bacteroidales.Rikenellaceae.Alistipes	FAM3D
384093	ENSG00000198643	rs7433100	0.200097002	0.146898472	0.075685486	0.119395345	-0.427637696	0.276099055	0.259706821	-0.124274839	0.330367751	0.188064942	0.143871268	0.078749225	0.108481324	0.056614282	0.893190239	0.987424055	Bacteria.Proteobacteria.Gammaproteobacteria.Pasteurellales.Pasteurellaceae	FAM3D
384094	ENSG00000198643	rs7433100	0.356323396	0.253723621	0.86481726	0.785062342	-0.514496801	0.343994634	-0.033888646	0.029943587	0.553814514	0.298722763	0.198271442	0.109339936	0.250724611	0.099378134	0.858862217	0.983121182	Bacteria.Firmicutes.Clostridia.Clostridiales.Lachnospiraceae.Eubacterium_eligens_group	FAM3D
384095	ENSG00000198643	rs7433100	0.299191124	0.304699698	0.395552563	0.426267486	-2.354187481	1.251316324	0.326112763	-0.163435372	2.24951081	1.209493932	0.381305524	0.204135614	0.999435429	0.959065662	0.999968393	0.999515331	Bacteria.Firmicutes	FAM3D
384096	ENSG00000198643	rs7433100	0.398850527	0.245106357	0.836047225	0.934606415	-0.385403216	0.298978286	0.028111106	0.00638469	0.453807544	0.254899724	0.135289998	0.077513267	0.304587731	0.108409298	0.994141038	0.99999132	Bacteria.Firmicutes.Clostridia.Clostridiales.Clostridiaceae_1	FAM3D
384097	ENSG00000198643	rs7433100	0.399916447	0.450466164	0.608251168	0.724502211	-1.11892525	0.557893	0.121854921	-0.046878843	1.320519531	0.734824878	0.236579217	0.132434922	0.929429248	0.604880164	0.997675757	0.944715108	Bacteria.Bacteroidetes	FAM3D
384098	ENSG00000198643	rs7433100	0.307053687	0.305667232	0.819702426	0.664077622	-0.394424616	0.229290295	-0.043637078	0.046170337	0.383117065	0.222074237	0.190678121	0.105826745	0.269983004	0.148835517	0.647854668	0.967612486	Bacteria.Firmicutes.Clostridia.Clostridiales.Lachnospiraceae.Anaerostipes	FAM3D
384099	ENSG00000198643	rs7433100	0.792408547	0.666816085	0.376908838	0.367549816	-0.131131693	0.118957544	0.161333931	-0.092441348	0.496204815	0.275052024	0.181335498	0.10187554	0.465412202	0.256706941	0.521131145	0.921991899	Bacteria.Firmicutes.Clostridia.Clostridiales.Christensenellaceae.Christensenellaceae_R_7_group	FAM3D
384100	ENSG00000198643	rs7433100	0.939900962	0.859860765	0.278050635	0.156107987	0.041829863	-0.054933357	0.243235451	-0.177012241	0.552672485	0.309914756	0.222362965	0.1233615	0.651115222	0.437673311	0.948905015	0.966332496	Bacteria.Firmicutes.Clostridia.Clostridiales.Ruminococcaceae.Ruminococcaceae_NK4A214_group	FAM3D
384101	ENSG00000198648	rs76179989	0.426482041	0.685412169	0.498478737	0.819331607	0.174846038	-0.284611984	-0.033535839	0.034848582	0.218489697	0.699449925	0.04926666	0.151957451	0.524278814	0.458013579	0.960907055	0.932561433	Bacteria.Firmicutes.Clostridia.Clostridiales.Ruminococcaceae.Faecalibacterium	STK39
384102	ENSG00000198648	rs76179989	0.235053895	0.494954332	0.213608331	0.754721458	0.213648737	-0.260199721	-0.100704098	0.066412174	0.178255735	0.379124769	0.080177805	0.211677482	0.252964728	0.289161525	0.783367675	0.862626287	Bacteria.Firmicutes.Erysipelotrichia.Erysipelotrichales.Erysipelotrichaceae	STK39
384103	ENSG00000198648	rs76179989	0.998304324	0.920576117	0.423858879	0.213371622	-0.000299077	0.026911935	-0.043179713	0.134858314	0.140187615	0.268860949	0.053651533	0.107314278	0.442067309	0.237209075	0.922391482	0.979585985	Bacteria.Firmicutes.Erysipelotrichia.Erysipelotrichales.Erysipelotrichaceae.Erysipelatoclostridium	STK39
384104	ENSG00000198648	rs76179989	0.951643392	0.000992559	0.534185937	0.001530377	0.010108835	-1.720171558	-0.046456845	-0.634565018	0.166051474	0.498746681	0.074335849	0.191780401	0.605436813	0.00416015	0.834230887	0.850492162	Bacteria.Firmicutes.Clostridia.Clostridiales.Lachnospiraceae.Lachnospiraceae_ND3007_group	STK39
384105	ENSG00000198648	rs76179989	0.77374685	0.012023624	0.925156999	0.015771422	0.049678536	-1.298777712	-0.006229428	-0.45258893	0.172090116	0.502632845	0.066056187	0.182556015	0.552049158	0.026597672	0.984836208	0.998600531	Bacteria.Firmicutes.Clostridia.Clostridiales.Ruminococcaceae.Ruminiclostridium_6	STK39
384106	ENSG00000198648	rs76179989	0.522583754	0.660172752	0.62727493	0.918404417	0.122937134	-0.176214405	0.041461974	-0.016966971	0.191238143	0.398946452	0.084983568	0.164979764	0.436825908	0.360438696	0.873905107	0.908191351	Bacteria.Firmicutes.Clostridia.Clostridiales.Ruminococcaceae.Ruminiclostridium_9	STK39
384107	ENSG00000198648	rs76179989	0.788348942	0.941606402	0.939713604	0.855761573	0.045017473	-0.046210422	-0.004206263	0.03735492	0.167000512	0.62841595	0.055401734	0.204689099	0.500733605	0.397575417	0.998927089	0.958178878	Bacteria.Proteobacteria.Gammaproteobacteria.Enterobacteriales.Enterobacteriaceae.Citrobacter	STK39
384108	ENSG00000198648	rs76179989	0.726178862	0.46855737	0.626810834	0.088869611	0.045311295	-0.165110344	-0.024622309	0.13515146	0.128824278	0.226456632	0.050399666	0.078245968	0.285577811	0.134119662	0.915957079	0.755259861	Bacteria.Proteobacteria.Betaproteobacteria.Burkholderiales.Alcaligenaceae.Parasutterella	STK39
384109	ENSG00000198648	rs76179989	0.946654005	0.932185618	0.946493885	0.964762451	0.027101303	-0.10111225	0.004944279	-0.009141312	0.4034843	1.183629203	0.073389822	0.206123774	0.966133461	0.723727431	0.997187614	0.947812577	Bacteria.Bacteroidetes.Bacteroidia.Bacteroidales	STK39
384110	ENSG00000198648	rs76179989	0.629978054	0.456734684	0.818799563	0.712700525	0.079990708	-0.211419799	0.01320861	-0.037094949	0.165253346	0.282379933	0.057424061	0.100298724	0.337411	0.187213245	0.986728976	0.998439902	Bacteria.Verrucomicrobia.Verrucomicrobiae.Verrucomicrobiales.Verrucomicrobiaceae.Akkermansia	STK39
384111	ENSG00000198648	rs76179989	0.796034024	0.550499951	0.593621658	0.866962404	0.033802966	-0.139398727	-0.03200857	0.01937523	0.130238648	0.232277227	0.059690508	0.11520402	0.285972013	0.146718154	0.99935717	0.961625472	Bacteria.Firmicutes.Erysipelotrichia.Erysipelotrichales.Erysipelotrichaceae.Erysipelotrichaceae_UCG_003	STK39
384112	ENSG00000198648	rs76179989	0.207116108	0.142947366	0.058743874	0.112797647	0.172474942	-0.486455135	0.101680134	-0.186533718	0.13535537	0.328054618	0.052850194	0.116041519	0.147071084	0.067405898	0.499571219	0.970562572	Bacteria.Firmicutes.Negativicutes.Selenomonadales.Acidaminococcaceae.Phascolarctobacterium	STK39
384113	ENSG00000198648	rs76179989	0.134233476	0.593435092	0.10003301	0.622766559	0.248426462	-0.137082736	0.10259176	0.056123232	0.163812216	0.255506464	0.061488517	0.113542717	0.188476479	0.278485606	0.682332918	0.997202793	Bacteria.Firmicutes.Clostridia.Clostridiales.Ruminococcaceae.Ruminococcus_2	STK39
384114	ENSG00000198648	rs76179989	0.139738045	0.302095392	0.062261038	0.415035785	0.230113797	-0.303947641	0.125723592	-0.107634107	0.153916036	0.292197851	0.066272016	0.131211004	0.172153255	0.142622487	0.379139732	0.933343542	Bacteria.Firmicutes.Clostridia.Clostridiales.Christensenellaceae	STK39
384115	ENSG00000198648	rs76179989	0.379716987	0.55855566	0.44979385	0.965325189	0.209451091	-0.186383575	0.068178994	-0.005891213	0.236816916	0.316967478	0.089667738	0.134995861	0.545797914	0.451697292	0.806056722	0.943399909	Bacteria.Firmicutes.Clostridia.Clostridiales.Ruminococcaceae.Anaerotruncus	STK39
384116	ENSG00000198648	rs76179989	0.764248805	0.53795612	0.344245103	0.366519447	0.037816731	-0.141735792	-0.067424707	0.124385899	0.12556749	0.228905546	0.07076833	0.13678391	0.285370348	0.15494421	0.999670759	0.996530704	Bacteria.Firmicutes.Clostridia.Clostridiales.Ruminococcaceae.Flavonifractor	STK39
384117	ENSG00000198648	rs76179989	0.83421545	0.27237637	0.92066302	0.378140175	0.040245855	-0.485012435	0.006077584	0.132166008	0.191518928	0.438134565	0.060784221	0.148937723	0.602548318	0.181526266	0.9994853	0.999502343	Bacteria.Firmicutes.Clostridia.Clostridiales.Lachnospiraceae.Ruminococcus_gnavus_group	STK39
384118	ENSG00000198648	rs76179989	0.15682893	0.400766104	0.037558937	0.14277555	-0.291368153	0.314430351	0.121039738	-0.179159887	0.203416425	0.371754055	0.057011109	0.120768675	0.321679208	0.234892077	0.996566686	0.997858307	Bacteria.Proteobacteria.Gammaproteobacteria	STK39
384119	ENSG00000198648	rs76179989	0.592128123	0.452740264	0.512027778	0.006894611	0.065656621	-0.164216692	0.035895379	-0.318114425	0.121943757	0.217391619	0.054444104	0.11398764	0.226996275	0.137781981	0.919213845	0.885882009	Bacteria.Proteobacteria.Gammaproteobacteria.Pasteurellales.Pasteurellaceae.Haemophilus	STK39
384120	ENSG00000198648	rs76179989	0.476177567	0.745190018	0.541158281	0.192183161	0.111855798	0.095831801	0.032155726	0.1368716	0.1560887	0.293625798	0.05234491	0.103860585	0.351229876	0.27037529	0.99714486	0.996602117	Bacteria.Firmicutes.Clostridia.Clostridiales.Clostridiaceae_1.Clostridium_sensu_stricto_1	STK39
384121	ENSG00000198648	rs76179989	0.536589303	0.528783829	0.610985817	0.872693239	0.089430797	-0.160203356	0.034070702	-0.015010781	0.14394643	0.252980778	0.066656468	0.0933089	0.312193794	0.179947071	0.93319039	0.907101516	Bacteria.Proteobacteria.Gammaproteobacteria.Pseudomonadales.Pseudomonadaceae.Pseudomonas	STK39
384122	ENSG00000198648	rs76179989	0.839092373	0.41985848	0.549001633	0.232994368	-0.041640785	0.4456153	-0.052912404	0.27869285	0.204252089	0.548909567	0.087835532	0.231491779	0.622844156	0.279962577	0.99032513	0.845162576	Bacteria.Firmicutes.Clostridia.Clostridiales.Ruminococcaceae.Ruminococcaceae_UCG_013	STK39
384123	ENSG00000198648	rs76179989	0.950966165	0.661975813	0.449982102	0.170222794	-0.010155457	0.136006358	-0.046000623	0.179990054	0.164510415	0.309670896	0.060524408	0.129782574	0.544314046	0.283427813	0.840088551	0.940377436	Bacteria.Firmicutes.Erysipelotrichia.Erysipelotrichales.Erysipelotrichaceae.Clostridium_innocuum_group	STK39
384124	ENSG00000198648	rs76179989	0.680546707	0.234594558	0.191765418	0.126896874	0.051460222	-0.328786962	-0.061708471	0.132370767	0.124427768	0.274048151	0.046780901	0.085607016	0.26796577	0.069970569	0.645838095	0.787569737	Bacteria.Firmicutes.Negativicutes.Selenomonadales.Veillonellaceae.Dialister	STK39
384125	ENSG00000198648	rs76179989	0.638458104	0.706026469	0.082308302	0.808495104	-0.066279924	-0.098501699	0.077927525	-0.022887863	0.140402862	0.259994895	0.044158532	0.094050496	0.34381184	0.201119933	0.999492402	0.999741582	Bacteria.Proteobacteria.Gammaproteobacteria.Enterobacteriales.Enterobacteriaceae.Escherichia_Shigella	STK39
384126	ENSG00000198648	rs76179989	0.610195554	0.511474837	0.638477793	0.966491652	0.065346222	-0.1524349	0.026646289	0.005084142	0.127561065	0.230901063	0.056448994	0.120560135	0.246171278	0.139512842	0.922176117	0.976023239	Bacteria.Firmicutes.Clostridia.Clostridiales.Ruminococcaceae.Ruminococcaceae_UCG_002	STK39
384127	ENSG00000198648	rs76179989	0.197927478	0.877645329	0.041491396	0.302830243	-0.244099763	0.04243804	-0.16756231	0.111498798	0.187656882	0.274569174	0.080566314	0.107352948	0.31262032	0.409411881	0.99991226	0.982046009	Bacteria.Actinobacteria.Coriobacteriia.Coriobacteriales.Coriobacteriaceae.Collinsella	STK39
384128	ENSG00000198648	rs76179989	0.612790093	0.448101676	0.309558351	0.707973739	0.063342653	-0.17374885	0.055127906	0.038808834	0.124555624	0.227656518	0.053827673	0.103152838	0.238745595	0.12281345	0.854533562	0.91873123	Bacteria.Fusobacteria.Fusobacteriia.Fusobacteriales	STK39
384129	ENSG00000198648	rs76179989	0.823236013	0.981064	0.908502582	0.58317159	0.03842885	-0.008187425	-0.007610702	0.068533558	0.171336358	0.343626889	0.065964185	0.12426412	0.50378212	0.410062264	0.779382567	0.992887087	Bacteria.Firmicutes.Clostridia.Clostridiales.Ruminococcaceae.Ruminococcus_1	STK39
384130	ENSG00000198648	rs76179989	0.461000901	0.884680872	0.185397713	0.639597483	0.09676945	-0.041351822	-0.086428433	-0.065434676	0.130487396	0.283992709	0.064571275	0.139085017	0.190678888	0.212090575	0.997117901	0.950206352	Bacteria.Firmicutes.Clostridia.Clostridiales.Lachnospiraceae.Eubacterium_hallii_group	STK39
384131	ENSG00000198648	rs76179989	0.225022639	0.401312898	0.056106774	0.1155331	-0.234825074	0.285609314	-0.142066806	0.247620288	0.191705104	0.338073107	0.07304314	0.155234637	0.259095464	0.196152955	0.59539418	0.996502544	Bacteria.Firmicutes.Clostridia.Clostridiales.Family_XI	STK39
384132	ENSG00000198648	rs76179989	0.66089585	0.855777949	0.819138973	0.691859553	0.08179039	-0.061518096	0.01479669	0.049608302	0.185593979	0.337131757	0.064451097	0.124612028	0.437772513	0.321983004	0.999858829	0.957708045	Bacteria.Proteobacteria.Betaproteobacteria.Neisseriales.Neisseriaceae.Eikenella	STK39
384133	ENSG00000198648	rs76179989	0.080495784	0.196942909	0.037311408	0.250369624	0.297204631	-0.432781011	-0.1652245	0.161307279	0.167391646	0.331970031	0.077718153	0.139081036	0.121462474	0.119105021	0.810648223	0.878194273	Bacteria.Firmicutes.Clostridia.Clostridiales.Lachnospiraceae.Blautia	STK39
384134	ENSG00000198648	rs76179989	0.501395144	0.148000032	0.60644811	0.195941484	0.138790501	-0.640200163	0.03718381	-0.191582936	0.205290344	0.437280281	0.071829606	0.146623303	0.470023122	0.143469463	0.997594253	0.968019235	Bacteria.Firmicutes.Erysipelotrichia.Erysipelotrichales.Erysipelotrichaceae.Faecalitalea	STK39
384135	ENSG00000198648	rs76179989	0.396800726	0.018357299	0.674552323	0.023605913	0.139671795	-1.542005641	-0.0274197	0.44267999	0.163745005	0.637374016	0.06500418	0.190973391	0.373217839	0.026732166	0.859340836	0.718453164	Bacteria.Firmicutes.Negativicutes.Selenomonadales.Veillonellaceae	STK39
384136	ENSG00000198648	rs76179989	0.634028976	0.453516941	0.50322743	0.597941079	0.060181409	-0.184744132	-0.054916007	0.067699167	0.12581889	0.244988702	0.081578559	0.127742419	0.240373456	0.109497352	0.999276643	0.988728768	Bacteria.Firmicutes.Clostridia.Clostridiales.Ruminococcaceae.Ruminiclostridium_5	STK39
384137	ENSG00000198648	rs76179989	0.729858115	0.678657727	0.852931082	0.578998102	0.048067485	-0.10240349	-0.008888499	0.044408823	0.13860091	0.246062632	0.047757076	0.079635479	0.281164786	0.179839194	0.955858825	0.966312045	Bacteria.Firmicutes.Clostridia.Clostridiales.Lachnospiraceae.Tyzzerella	STK39
384138	ENSG00000198648	rs76179989	0.838113795	0.937746154	0.967934555	0.952195979	0.06433557	-0.085595457	-0.00237867	-0.011886291	0.313637486	1.091698412	0.058945002	0.197508405	0.939945283	0.730808351	0.999973618	0.995427078	Bacteria.Bacteroidetes.Bacteroidia.Bacteroidales.Bacteroidaceae.Bacteroides	STK39
384139	ENSG00000198648	rs76179989	0.39220641	0.919944131	0.403716492	0.525893724	0.15056122	0.037063037	0.07977683	0.129482145	0.174794826	0.367341468	0.094917377	0.203037981	0.355900207	0.346274633	0.998820086	0.961415255	Bacteria.Firmicutes.Clostridia.Clostridiales.Family_XIII	STK39
384140	ENSG00000198648	rs76179989	0.479495013	0.450807746	0.443052578	0.953851375	0.097268299	-0.1768382	-0.055852776	0.007159765	0.136763393	0.233097739	0.072370523	0.123242859	0.220620775	0.143972733	0.92078388	0.964500043	Bacteria.Firmicutes.Clostridia.Clostridiales.Lachnospiraceae.Fusicatenibacter	STK39
384141	ENSG00000198648	rs76179989	0.85903298	0.737752313	0.311323461	0.149780373	-0.027945139	-0.07838716	0.086768083	-0.197983411	0.156720958	0.23310953	0.085033708	0.135833395	0.483650353	0.242905685	0.976314705	0.946394015	Bacteria.Firmicutes.Bacilli.Lactobacillales.Streptococcaceae.Streptococcus	STK39
384142	ENSG00000198648	rs76179989	0.85425552	0.008614276	0.826135505	0.008529109	0.036377163	-1.151079147	-0.016393557	-0.431684581	0.197248118	0.424885248	0.074330943	0.159127163	0.593060577	0.024785177	0.997947728	0.9977362	Bacteria.Actinobacteria.Actinobacteria.Micrococcales	STK39
384143	ENSG00000198648	rs76179989	0.372285226	0.95780088	0.053476197	0.106018778	-0.142239739	0.012729973	-0.206677512	0.228143091	0.158324605	0.239655026	0.105082271	0.139185838	0.276636724	0.276995751	0.999739884	0.859864217	Bacteria.Actinobacteria.Coriobacteriia.Coriobacteriales.Coriobacteriaceae	STK39
384144	ENSG00000198648	rs76179989	0.959853721	0.509041436	0.426712963	0.856492652	-0.007594088	-0.224106447	-0.054972248	-0.023759031	0.150283897	0.33751178	0.068728456	0.130860137	0.413157316	0.186865445	0.979221309	0.998719086	Bacteria.Firmicutes.Bacilli.Bacillales.Family_XI.Gemella	STK39
384145	ENSG00000198648	rs76179989	0.859201525	0.763127925	0.316962341	0.12621799	-0.028203431	-0.070646875	0.086633008	-0.207345995	0.158360889	0.233432616	0.085904314	0.133851044	0.50945998	0.249546181	0.988415778	0.951383867	Bacteria.Firmicutes.Bacilli.Lactobacillales.Streptococcaceae	STK39
384146	ENSG00000198648	rs76179989	0.348194333	0.103068277	0.268980859	0.042542882	0.141626231	-0.431558846	0.070113935	-0.255501206	0.149880238	0.261010309	0.062885749	0.123499911	0.229650498	0.059024489	0.84372248	0.724588463	Bacteria.Firmicutes.Clostridia.Clostridiales.Ruminococcaceae.Ruminococcaceae_UCG_003	STK39
384147	ENSG00000198648	rs76179989	0.521141001	0.00517558	0.657394006	0.00488975	0.117771867	-1.17604525	0.028591574	-0.387110076	0.182567284	0.406405448	0.064169653	0.132849148	0.433444635	0.017923145	0.998896274	0.867762764	Bacteria.Proteobacteria.Deltaproteobacteria.Desulfovibrionales.Desulfovibrionaceae.Desulfovibrio	STK39
384148	ENSG00000198648	rs76179989	0.143355195	0.305390407	0.065924862	0.422244708	0.228545588	-0.302217463	0.124214002	-0.106086763	0.154285969	0.292537442	0.066408626	0.131354328	0.176075473	0.14684595	0.385242738	0.92749906	Bacteria.Firmicutes.Clostridia.Clostridiales.Christensenellaceae.Christensenellaceae_R_7_group	STK39
384149	ENSG00000198648	rs76179989	0.4990995	0.333432682	0.279669436	0.348569929	0.086710822	-0.252074739	0.048869764	-0.083564311	0.127569664	0.258677073	0.044828234	0.088503863	0.206526581	0.094392695	0.692125816	0.993577312	Bacteria.Proteobacteria.Betaproteobacteria.Burkholderiales.Alcaligenaceae.Sutterella	STK39
384150	ENSG00000198648	rs76179989	0.288537497	0.127414702	0.362294296	0.01364145	0.200622908	0.523498247	0.069311494	0.358762357	0.187482699	0.339027302	0.075547301	0.141493276	0.394913846	0.126302137	0.998832683	0.756371954	Bacteria.Firmicutes.Clostridia.Clostridiales.Ruminococcaceae.Eubacterium_coprostanoligenes_group	STK39
384151	ENSG00000198648	rs76179989	0.651558613	0.649534066	0.893558541	0.519509176	0.057702202	-0.109940303	0.007775359	-0.075101223	0.12718244	0.240819664	0.057883522	0.115964255	0.273445461	0.17001365	0.995339941	0.95533137	Bacteria.Proteobacteria.Deltaproteobacteria.Desulfovibrionales.Desulfovibrionaceae.Bilophila	STK39
384152	ENSG00000198648	rs76179989	0.600918908	0.468222702	0.528812903	0.006453975	0.064482621	-0.158463249	0.034533604	-0.318331124	0.122671742	0.217175697	0.054536661	0.11309576	0.217014945	0.140629514	0.919978938	0.882999439	Bacteria.Proteobacteria.Gammaproteobacteria.Pasteurellales.Pasteurellaceae	STK39
384153	ENSG00000198648	rs76179989	0.666969565	0.564134161	0.898309517	0.934900995	0.061888162	-0.164078017	0.008014144	-0.009345568	0.143167248	0.283049181	0.062465217	0.113974375	0.338480238	0.119255987	0.699485046	0.995873021	Bacteria.Firmicutes.Clostridia.Clostridiales.Peptostreptococcaceae.Intestinibacter	STK39
384154	ENSG00000198648	rs76179989	0.6986346	0.418805949	0.16651535	0.493379935	0.047575103	-0.184701107	-0.084022373	-0.091772786	0.122338212	0.226998152	0.060051484	0.133229403	0.248855828	0.119892696	0.975966367	0.997201293	Bacteria.Firmicutes.Clostridia.Clostridiales.Lachnospiraceae.Coprococcus_1	STK39
384155	ENSG00000198648	rs76179989	0.975987362	0.586233453	0.201938375	0.880470868	0.00397303	-0.156259611	-0.103108968	0.024229452	0.13148756	0.285652496	0.079986358	0.160497159	0.357107259	0.153300681	0.88760533	0.997132292	Bacteria.Firmicutes.Bacilli.Bacillales	STK39
384156	ENSG00000198648	rs76179989	0.136438066	0.286156396	0.009325332	0.649965825	0.195568014	-0.240624367	-0.132508877	0.044015894	0.129699856	0.223746377	0.049449025	0.096542644	0.118972642	0.111682025	0.349797216	0.851028979	Bacteria.Firmicutes.Clostridia.Clostridiales.Lachnospiraceae.Roseburia	STK39
384157	ENSG00000198648	rs76179989	0.82541908	0.441483513	0.301856212	0.759115414	-0.032732726	-0.206429121	0.059302103	0.02868165	0.147796091	0.266555637	0.056981214	0.0931415	0.424830372	0.170656872	0.639564255	0.994680072	Bacteria.Proteobacteria.Betaproteobacteria.Burkholderiales	STK39
384158	ENSG00000198648	rs76179989	0.853576227	0.405800967	0.323271133	0.615843972	0.023852042	-0.20508918	-0.055282649	-0.050144186	0.128726102	0.245103169	0.055542537	0.099458126	0.280705602	0.121062566	0.968802863	0.997181136	Bacteria.Bacteroidetes.Bacteroidia.Bacteroidales.Prevotellaceae	STK39
384159	ENSG00000198648	rs76179989	0.421582295	0.415498489	0.482695952	0.591967349	0.148346557	-0.29898742	0.047521947	-0.067899629	0.183416226	0.364843226	0.067309221	0.126054833	0.406354165	0.199299056	0.999985325	0.999758873	Bacteria.Firmicutes.Clostridia.Clostridiales.Ruminococcaceae.Ruminococcaceae_UCG_014	STK39
384160	ENSG00000198648	rs76179989	0.534744584	0.075052616	0.654816771	0.096850778	0.119316803	-0.735596982	0.032266183	-0.223182025	0.191181405	0.406598671	0.071838167	0.132479121	0.425234859	0.091373705	0.999878354	0.935158928	Bacteria.Bacteroidetes.Bacteroidia.Bacteroidales.Porphyromonadaceae.Barnesiella	STK39
384161	ENSG00000198648	rs76179989	0.658141489	0.754592476	0.738554234	0.357757747	0.05555557	-0.077047057	0.020190618	-0.111191882	0.124978091	0.245440905	0.060234683	0.120049055	0.255529036	0.178150574	0.997604342	0.996621608	Bacteria.Proteobacteria.Deltaproteobacteria	STK39
384162	ENSG00000198648	rs76179989	0.793543352	0.188888221	0.731845693	0.306561258	0.038033677	-0.441159524	-0.025924551	-0.137691351	0.144730125	0.332248344	0.075329604	0.133606762	0.371709255	0.081568904	0.967274244	0.8458603	Bacteria.Firmicutes.Bacilli.Lactobacillales.Carnobacteriaceae.Granulicatella	STK39
384163	ENSG00000198648	rs76179989	0.648707629	0.250332579	0.918958015	0.241867348	0.056842731	-0.291139481	-0.005915895	0.096647633	0.124197168	0.25100406	0.057918049	0.081828617	0.231834605	0.072595405	0.999305472	0.848291163	Bacteria.Bacteroidetes.Bacteroidia.Bacteroidales.Rikenellaceae.Alistipes	STK39
384164	ENSG00000198648	rs76179989	0.975003952	0.798291837	0.482962175	0.557834781	0.00451664	-0.069700791	-0.060154912	0.100658632	0.143595616	0.271623558	0.085254357	0.170867922	0.454354313	0.222768951	0.999672451	0.998587032	Bacteria.Firmicutes.Clostridia.Clostridiales.Ruminococcaceae.Butyricicoccus	STK39
384165	ENSG00000198648	rs76179989	0.659315568	0.738701757	0.742638134	0.311772026	0.05525822	-0.08053433	0.01982223	-0.116489756	0.124767289	0.240399031	0.06011022	0.114268008	0.255474083	0.164922394	0.998525812	0.997174658	Bacteria.Proteobacteria.Deltaproteobacteria.Desulfovibrionales.Desulfovibrionaceae	STK39
384166	ENSG00000198648	rs76179989	0.951877467	0.722211892	0.034126467	0.344106467	-0.007563815	-0.097950949	-0.131361718	0.096939861	0.124851138	0.27433493	0.060696836	0.101717722	0.343728267	0.149952034	0.187277241	0.921776133	Bacteria.Firmicutes.Clostridia.Clostridiales.Lachnospiraceae.Lachnospira	STK39
384167	ENSG00000198648	rs76179989	0.426556857	0.301796525	0.223380195	0.281028947	0.104585585	-0.279886153	0.065130314	-0.108893337	0.130712643	0.268898853	0.052980392	0.100173164	0.243243117	0.100868735	0.848842636	0.949736245	Bacteria.Firmicutes.Negativicutes.Selenomonadales.Acidaminococcaceae	STK39
384168	ENSG00000198648	rs76179989	0.811353271	0.038370457	0.871049541	0.04376542	0.039157479	-0.772383149	-0.008692595	-0.236615761	0.163392288	0.365392386	0.0533394	0.115064502	0.486457115	0.042757575	0.876624122	0.7219323	Bacteria.Bacteroidetes.Bacteroidia.Bacteroidales.Prevotellaceae.Prevotella_9	STK39
384169	ENSG00000198648	rs76179989	0.452937	0.417235932	0.140336122	0.374756795	0.092954772	-0.181574132	-0.093286251	-0.114193194	0.123108231	0.222399913	0.062492126	0.127769631	0.185871447	0.119101756	0.627983814	0.948618527	Bacteria.Firmicutes.Clostridia.Clostridiales.Lachnospiraceae.Dorea	STK39
384170	ENSG00000198648	rs76179989	0.962388408	0.393837616	0.43919024	0.619532525	0.006512917	-0.217922537	0.041017968	0.043062873	0.137581155	0.253876875	0.052698997	0.086315249	0.416491043	0.150214339	0.726027435	0.935568656	Bacteria.Proteobacteria.Betaproteobacteria.Burkholderiales.Alcaligenaceae	STK39
384171	ENSG00000198648	rs76179989	0.674328384	0.404605898	0.218206781	0.711520431	-0.064891861	-0.234711833	0.072009432	0.035997075	0.153727458	0.279788723	0.057915903	0.096913123	0.417822267	0.167378466	0.669723613	0.995117319	Bacteria.Proteobacteria.Betaproteobacteria	STK39
384172	ENSG00000198648	rs76179989	0.988370587	0.832062026	0.650676973	0.745859717	0.002448668	-0.072615402	-0.022894326	0.033383244	0.167350176	0.341058452	0.050325178	0.102564715	0.530754345	0.302482447	0.877311947	0.998607976	Bacteria.Firmicutes.Clostridia.Clostridiales.Lachnospiraceae.Tyzzerella_4	STK39
384173	ENSG00000198648	rs76179989	0.58953544	0.441255768	0.281761713	0.731896822	0.067689521	-0.176391909	0.05819476	0.035644527	0.12484256	0.227655431	0.053616857	0.103593739	0.236728662	0.119692555	0.845930682	0.924786139	Bacteria.Fusobacteria.Fusobacteriia.Fusobacteriales.Fusobacteriaceae.Fusobacterium	STK39
384174	ENSG00000198648	rs76179989	0.607211564	0.756084258	0.782533745	0.453093827	0.066640153	-0.075602086	0.020072643	0.092631713	0.129005827	0.24236068	0.072421541	0.122723152	0.274592038	0.172792464	0.90373211	0.98064907	Bacteria.Actinobacteria.Actinobacteria.Bifidobacteriales.Bifidobacteriaceae.Bifidobacterium	STK39
384175	ENSG00000198648	rs76179989	0.806283698	0.784795447	0.858255068	0.26752471	0.046867208	-0.068096298	0.016060746	-0.143484943	0.190342744	0.248339413	0.089571631	0.128298126	0.528273245	0.325885573	0.970737021	0.933837527	Bacteria.Firmicutes.Bacilli	STK39
384176	ENSG00000198648	rs76179989	0.113661027	0.887628367	0.065756292	0.749645545	-0.559095879	0.123376592	0.154376759	-0.069258721	0.348660499	0.869698889	0.082481749	0.216120983	0.628105479	0.677074314	0.999330493	0.997562661	Bacteria.Proteobacteria	STK39
384177	ENSG00000198648	rs76179989	0.747016941	0.179046062	0.817187409	0.285426165	0.046697249	-0.451307137	-0.018024367	-0.145074025	0.144150119	0.332244616	0.077656842	0.134692064	0.367583287	0.075027959	0.99578573	0.857301567	Bacteria.Firmicutes.Bacilli.Lactobacillales.Carnobacteriaceae	STK39
384178	ENSG00000198648	rs76179989	0.963722648	0.739648027	0.738925775	0.588292593	0.009004566	-0.086364058	-0.027257649	0.06333389	0.197216732	0.258774367	0.081437982	0.116419434	0.654317037	0.402390042	0.948905015	0.966332496	Bacteria.Firmicutes.Clostridia.Clostridiales.Ruminococcaceae.Ruminococcaceae_NK4A214_group	STK39
384179	ENSG00000198648	rs76179989	0.67735687	0.478784209	0.862227778	0.202665259	0.055681281	-0.163474174	-0.012140894	0.192368464	0.133222844	0.22947887	0.069683933	0.149472649	0.296149022	0.132755536	0.998043854	0.956749585	Bacteria.Firmicutes.Clostridia.Clostridiales.Ruminococcaceaencultured	STK39
384180	ENSG00000198648	rs76179989	0.56408931	0.708125611	0.68595281	0.951938266	0.106733038	-0.170220116	-0.030741623	0.011452357	0.184102742	0.452687508	0.075686845	0.189276297	0.406785833	0.332145225	0.99759175	0.986746924	Bacteria.Firmicutes.Clostridia.Clostridiales.Lachnospiraceae.Lachnospiraceae_UCG_008	STK39
384181	ENSG00000198648	rs76179989	0.675891044	0.27592215	0.810069047	0.362392678	0.124622962	-0.612661226	-0.018727058	0.135474823	0.296741244	0.557588795	0.077603551	0.147693665	0.806988243	0.31220724	0.998803525	0.997226571	Bacteria.Firmicutes.Clostridia.Clostridiales.Lachnospiraceae.Eubacterium_rectale_group	STK39
384182	ENSG00000198648	rs76179989	0.649010449	0.251212207	0.924754375	0.24517514	0.056804209	-0.290705393	-0.005475629	0.095906193	0.124227985	0.251100272	0.057751369	0.081778723	0.230743491	0.071430493	0.999052585	0.863647932	Bacteria.Bacteroidetes.Bacteroidia.Bacteroidales.Rikenellaceae	STK39
384183	ENSG00000198648	rs76179989	0.854103377	0.857644776	0.934361622	0.788676063	0.090759862	0.314026045	-0.007687309	-0.090234187	0.49160862	1.743749278	0.092978835	0.335271224	0.954184916	0.793225146	0.999826541	0.999832315	Bacteria.Firmicutes.Clostridia.Clostridiales.Lachnospiraceae	STK39
384184	ENSG00000198648	rs76179989	0.799660245	0.750381177	0.898254298	0.84967525	0.102942074	-0.360476267	-0.010637719	0.042794657	0.403966399	1.128294098	0.082869084	0.224892247	0.922491984	0.746983412	0.999135888	0.99931625	Bacteria.Firmicutes.Clostridia.Clostridiales.Ruminococcaceae	STK39
384185	ENSG00000198648	rs76179989	0.912043391	0.01955673	0.731920094	0.029464011	0.025381657	-1.822079957	0.028785563	0.495929369	0.228885491	0.761079192	0.083667082	0.222756043	0.750787079	0.073437195	0.930226498	0.658175242	Bacteria.Firmicutes.Negativicutes.Selenomonadales	STK39
384186	ENSG00000198648	rs76179989	0.711333251	0.664415613	0.88485033	0.663323531	0.048465692	-0.108825639	0.009189133	-0.067996333	0.130393088	0.249706593	0.063201927	0.155481523	0.345127314	0.165144918	0.982862011	0.976466776	Bacteria.Firmicutes.Negativicutes.Selenomonadales.Veillonellaceae.Veillonella	STK39
384187	ENSG00000198648	rs76179989	0.393827635	0.908596901	0.035310158	0.573022881	-0.126713097	-0.030762225	0.096741955	-0.054205834	0.14761595	0.266901609	0.045003613	0.095690002	0.291972132	0.313814755	0.997282517	0.999171204	Bacteria.Proteobacteria.Gammaproteobacteria.Enterobacteriales.Enterobacteriaceae	STK39
384188	ENSG00000198648	rs76179989	0.984004404	0.535651931	0.612538961	0.858955794	0.003211644	-0.187718016	0.030335444	0.020013628	0.1595758	0.301451997	0.059608738	0.112177646	0.472914282	0.185769298	0.714604323	0.974621017	Bacteria.Firmicutes.Clostridia.Clostridiales.Lachnospiraceae.Lachnoclostridium	STK39
384189	ENSG00000198648	rs76179989	0.648586086	0.640297807	0.803806818	0.874493008	0.060776648	-0.124612407	0.017368532	0.01918967	0.132743165	0.265426536	0.069630024	0.121010905	0.310875223	0.148971005	0.71919288	0.884103191	Bacteria.Firmicutes.Clostridia.Clostridiales.Peptostreptococcaceae	STK39
384190	ENSG00000198648	rs76179989	0.175587807	0.613507471	0.098549272	0.846518995	0.21275638	-0.14916858	-0.099561908	-0.028336575	0.155364894	0.293916391	0.059405729	0.145812373	0.192233726	0.247845651	0.304948983	0.9735291	Bacteria.Firmicutes.Clostridia.Clostridiales.Lachnospiraceae.Anaerostipes	STK39
384191	ENSG00000198648	rs76179989	0.889118392	0.995740143	0.864057601	0.592857867	0.026984416	-0.001915727	-0.012569044	0.064748391	0.192790422	0.357442528	0.073122357	0.120494808	0.497750011	0.431544556	0.997329664	0.92426646	Bacteria.Firmicutes.Negativicutes.Selenomonadales.Veillonellaceae.Megasphaera	STK39
384192	ENSG00000198648	rs76179989	0.652518291	0.70383289	0.38104467	0.956880345	-0.093506884	-0.190985064	-0.075868045	-0.011571912	0.206710596	0.500183435	0.086021423	0.213198	0.527559439	0.371145783	0.998891856	0.999590371	Bacteria.Firmicutes.Bacilli.Bacillales.Staphylococcaceae.Staphylococcus	STK39
384193	ENSG00000198648	rs76179989	0.970001975	0.638661837	0.897680469	0.683137471	-0.022319633	-1.145922961	0.012581881	0.163109023	0.591234037	2.428921346	0.097461574	0.397804718	0.999435429	0.989125616	0.999968393	0.999515331	Bacteria.Firmicutes	STK39
384194	ENSG00000198648	rs76179989	0.568982951	0.604084769	0.475034465	0.985157544	0.073369961	-0.131754119	-0.038545272	0.001891057	0.128165338	0.252850216	0.053648149	0.101261203	0.254714175	0.140131601	0.979796782	0.981833229	Bacteria.Bacteroidetes.Bacteroidia.Bacteroidales.Porphyromonadaceae	STK39
384195	ENSG00000198648	rs76179989	0.570933642	0.444894451	0.60459026	0.601590432	0.075959385	-0.189008258	0.035830613	-0.050432511	0.133363041	0.245901521	0.068859189	0.096120473	0.222420769	0.099332118	0.990263512	0.935449612	Bacteria.Proteobacteria.Gammaproteobacteria.Pseudomonadales	STK39
384196	ENSG00000198648	rs76179989	0.738773124	0.650061784	0.156384653	0.237227299	0.041433007	-0.106117361	0.072466486	-0.107844952	0.123714713	0.232821937	0.050536863	0.090402276	0.291580839	0.13917517	0.635613569	0.903004347	Bacteria.Firmicutes.Clostridia.Clostridiales.Lachnospiraceae.Lachnospiraceae_NK4A136_group	STK39
384197	ENSG00000198648	rs76179989	0.547872679	0.563293255	0.654164235	0.88957115	0.09983826	-0.183906945	-0.029003488	0.015732393	0.165264781	0.316570644	0.064443525	0.112864135	0.387440376	0.225555525	0.943698941	0.997216401	Bacteria.Firmicutes.Clostridia.Clostridiales.Ruminococcaceae.Subdoligranulum	STK39
384198	ENSG00000198648	rs76179989	0.234388628	0.481738486	0.212573858	0.729387111	0.214165107	-0.268223076	-0.100843031	0.07137346	0.178429955	0.379073591	0.080104947	0.205429731	0.253703341	0.288055142	0.791104115	0.866226728	Bacteria.Firmicutes.Erysipelotrichia.Erysipelotrichales	STK39
384199	ENSG00000198648	rs76179989	0.566612236	0.373930664	0.717234238	0.53734244	0.095717256	-0.317896579	0.023537081	-0.082358839	0.166179218	0.355072977	0.064708918	0.13280969	0.432844654	0.173186246	0.996596763	0.999791394	Bacteria.Firmicutes.Clostridia.Clostridiales.Ruminococcaceae.Ruminococcaceae_UCG_005	STK39
384200	ENSG00000198648	rs76179989	0.84559602	0.555676307	0.834809435	0.901269261	0.030920471	-0.1807923	-0.011653417	-0.013990168	0.15814502	0.305215827	0.055657801	0.112331503	0.439528474	0.277594744	0.776492648	0.937353302	Bacteria.Firmicutes.Clostridia.Clostridiales.Lachnospiraceae.Lachnospiraceae_UCG_010	STK39
384201	ENSG00000198648	rs76179989	0.512113253	0.543708722	0.622737492	0.302637825	0.127681596	0.274128702	0.04550078	0.216018849	0.193699668	0.449078348	0.092044765	0.207903199	0.485438894	0.287395157	0.99792254	0.986607256	Bacteria.Firmicutes.Clostridia.Clostridiales.Family_XIII.Family_XIII_AD3011_group	STK39
384202	ENSG00000198648	rs76179989	0.998330749	0.769221704	0.717975283	0.533842234	-0.000402909	0.16834087	-0.02648276	0.120770953	0.191846911	0.571379506	0.073007362	0.193083426	0.635079164	0.379666431	0.961249848	0.997513341	Bacteria.Firmicutes.Clostridia.Clostridiales.Lachnospiraceae.Eubacterium_xylanophilum_group	STK39
384203	ENSG00000198648	rs76179989	0.612197159	0.718042037	0.779976168	0.52320471	0.065668243	-0.087832081	0.020477019	0.08062786	0.128912987	0.242194391	0.072998919	0.125610928	0.266223441	0.180352753	0.957457667	0.993717266	Bacteria.Actinobacteria.Actinobacteria.Bifidobacteriales.Bifidobacteriaceae	STK39
384204	ENSG00000198648	rs76179989	0.403424254	0.251139422	0.367930699	0.268880626	0.123606564	-0.319554648	-0.088933157	0.190478173	0.14697352	0.275976346	0.098087769	0.170805295	0.237166445	0.093480033	0.757065246	0.922234758	Bacteria.Actinobacteria	STK39
384205	ENSG00000198648	rs76179989	0.59439159	0.452713132	0.673683196	0.669989357	0.071132673	-0.180888559	-0.038553562	0.076095182	0.132927963	0.239447557	0.091140711	0.177748577	0.229995551	0.124013508	0.796453634	0.917161392	Bacteria.Actinobacteria.Actinobacteria	STK39
384206	ENSG00000198648	rs76179989	0.762268762	0.878733722	0.339999164	0.303751274	-0.051467992	-0.038189037	-0.066608119	0.104609969	0.169427385	0.249314138	0.069294731	0.100913883	0.41724721	0.336959059	0.710868585	0.907006858	Bacteria.Bacteroidetes.Bacteroidia.Bacteroidales.Porphyromonadaceae.Odoribacter	STK39
384207	ENSG00000198648	rs76179989	0.870791746	0.755649419	0.334013262	0.580061329	-0.024193665	-0.085541899	-0.066347125	0.060768426	0.148158006	0.273720742	0.068167303	0.109278819	0.429915278	0.22682835	0.779145206	0.981481548	Bacteria.Firmicutes.Clostridia.Clostridiales.Lachnospiraceae.Eubacterium_eligens_group	STK39
384208	ENSG00000198648	rs76179989	0.792469449	0.4589008	0.759833663	0.687628712	0.035614177	-0.179487784	0.019232798	0.0446419	0.134805215	0.240892899	0.062649949	0.110533342	0.292120734	0.134814521	0.999694213	0.908466096	Bacteria.Firmicutes.Clostridia.Clostridiales.Lachnospiraceaencultured	STK39
384209	ENSG00000198648	rs76179989	0.947366789	0.930624459	0.94574023	0.966392035	0.026740199	-0.103507124	0.0050141	-0.00872262	0.403507741	1.184329514	0.073390839	0.206225824	0.966355183	0.721178806	0.997675757	0.950707456	Bacteria.Bacteroidetes	STK39
384210	ENSG00000198648	rs76179989	0.695023814	0.468452483	0.940028324	0.714855739	0.06400272	-0.204366693	0.004346042	-0.03688932	0.162529445	0.280232202	0.057543791	0.100532321	0.3714211	0.190330414	0.963437541	0.99789802	Bacteria.Verrucomicrobia	STK39
384211	ENSG00000198648	rs76179989	0.751674826	0.579278413	0.574453925	0.99065099	0.040448998	-0.130335172	-0.029697452	-0.001269307	0.127288474	0.233894794	0.0526218	0.10790978	0.25041104	0.162284675	0.998277807	0.999584316	Bacteria.Bacteroidetes.Bacteroidia.Bacteroidales.Porphyromonadaceae.Parabacteroides	STK39
384212	ENSG00000198648	rs76179989	0.477326132	0.730251693	0.530351237	0.182489879	0.1074328	0.100550106	0.031643214	0.138275554	0.15030936	0.290373352	0.050159726	0.102614526	0.335639702	0.236235602	0.982255696	0.99999132	Bacteria.Firmicutes.Clostridia.Clostridiales.Clostridiaceae_1	STK39
384213	ENSG00000198648	rs76179989	0.346749024	0.94639946	0.039584058	0.090445172	-0.14718885	0.016003645	-0.2218865	0.242671357	0.155297612	0.237129111	0.105643479	0.141202029	0.263969139	0.267468261	0.999005033	0.870684181	Bacteria.Actinobacteria.Coriobacteriia.Coriobacteriales	STK39
384214	ENSG00000198648	rs76179989	0.946587813	0.676825093	0.866984433	0.728336393	-0.037291757	-0.900436156	0.015697607	0.125679986	0.554510727	2.15061845	0.093352692	0.360279039	0.998926779	0.874522484	0.997650199	0.999159905	Bacteria.Firmicutes.Clostridia.Clostridiales	STK39
384215	ENSG00000198648	rs76179989	0.967025109	0.825927191	0.459871487	0.09958945	-0.006944731	-0.052174818	0.063319585	-0.212685004	0.167345972	0.23628095	0.085166754	0.127302843	0.537955614	0.284346424	0.975513775	0.950973549	Bacteria.Firmicutes.Bacilli.Lactobacillales	STK39
384216	ENSG00000198677	rs55839939	0.185712591	0.043946311	0.924749139	0.444053592	-0.242934022	0.644403862	0.008113858	0.119053985	0.181629449	0.313646191	0.08557075	0.154603364	0.222507835	0.058565499	0.962692659	0.824781781	Bacteria.Firmicutes.Erysipelotrichia.Erysipelotrichales.Erysipelotrichaceae	SKIC3
384217	ENSG00000198677	rs55839939	0.043208677	0.000349667	0.08864842	0.273109322	-0.268229369	0.871871149	0.116547686	-0.136927273	0.130081356	0.231000122	0.067427492	0.123883812	0.042804869	0.000503388	0.587747749	0.947125977	Bacteria.Firmicutes.Clostridia.Clostridiales.Lachnospiraceae.Dorea	SKIC3
384218	ENSG00000198677	rs55839939	0.241384233	0.016137586	0.896535456	0.073929033	-0.222270505	0.63574444	0.009500994	-0.181548527	0.187994581	0.257366876	0.072777344	0.099952696	0.254798496	0.024933785	0.777056444	0.938811694	Bacteria.Firmicutes.Clostridia.Clostridiales.Ruminococcaceae.Ruminococcus_1	SKIC3
384219	ENSG00000198677	rs55839939	0.331715256	0.002792847	0.904397309	0.264177294	-0.204447481	1.095399385	-0.007901389	-0.135895009	0.209052995	0.352437258	0.065529319	0.120655517	0.404697162	0.010349548	0.9994853	0.999502343	Bacteria.Firmicutes.Clostridia.Clostridiales.Lachnospiraceae.Ruminococcus_gnavus_group	SKIC3
384220	ENSG00000198677	rs55839939	0.111093255	0.000641109	0.622500398	0.347777661	-0.21571268	0.838476274	0.028633997	-0.091129153	0.133544723	0.233736206	0.057884952	0.09635629	0.084245254	0.000815991	0.922176117	0.923800481	Bacteria.Firmicutes.Clostridia.Clostridiales.Ruminococcaceae.Ruminococcaceae_UCG_002	SKIC3
384221	ENSG00000198677	rs55839939	0.059769608	0.000545053	0.129956791	0.925988946	-0.246551809	0.827202087	-0.110542089	0.014115417	0.128682917	0.227386059	0.072075436	0.151365933	0.056151125	0.00074161	0.999670759	0.996530704	Bacteria.Firmicutes.Clostridia.Clostridiales.Ruminococcaceae.Flavonifractor	SKIC3
384222	ENSG00000198677	rs55839939	0.412971575	0.035045508	0.337189878	0.183935381	-0.1323647	0.596228405	-0.081008622	0.220431299	0.16064322	0.276945777	0.083783887	0.164130695	0.323208886	0.027945585	0.976314705	0.967025883	Bacteria.Firmicutes.Bacilli.Lactobacillales.Streptococcaceae.Streptococcus	SKIC3
384223	ENSG00000198677	rs55839939	0.099052611	0.019049323	0.670324183	0.804863123	-0.257869053	0.746795426	0.02576898	0.029436662	0.15409776	0.31057257	0.060258091	0.118663248	0.116033416	0.017692685	0.761975936	0.994680072	Bacteria.Proteobacteria.Betaproteobacteria.Burkholderiales	SKIC3
384224	ENSG00000198677	rs55839939	0.200461258	0.00112061	0.707281372	0.040175983	-0.210899148	0.787266171	0.02198387	-0.14655241	0.163061907	0.230867169	0.058287509	0.069991083	0.173294525	0.002481582	0.982891669	0.998439902	Bacteria.Verrucomicrobia.Verrucomicrobiae.Verrucomicrobiales.Verrucomicrobiaceae.Akkermansia	SKIC3
384225	ENSG00000198677	rs55839939	0.034826722	0.000245345	0.122789026	0.133852495	-0.286051448	0.960107748	0.084232322	-0.162839737	0.132704611	0.247362661	0.053873919	0.107269472	0.043206221	0.000361211	0.902579082	0.97562022	Bacteria.Bacteroidetes.Bacteroidia.Bacteroidales.Porphyromonadaceae	SKIC3
384226	ENSG00000198677	rs55839939	0.098587423	0.001407189	0.610312969	0.786409717	-0.219083909	0.801131081	-0.043570813	0.037308015	0.130736192	0.240129596	0.085081743	0.13711281	0.073104084	0.00128333	0.999276643	0.988728768	Bacteria.Firmicutes.Clostridia.Clostridiales.Ruminococcaceae.Ruminiclostridium_5	SKIC3
384227	ENSG00000198677	rs55839939	0.270294655	0.216943645	0.876491312	0.043516147	-0.253377606	0.406432757	-0.013707542	-0.284824565	0.227886606	0.3259797	0.087850787	0.138338805	0.385558505	0.174606249	0.998832683	0.848450211	Bacteria.Firmicutes.Clostridia.Clostridiales.Ruminococcaceae.Eubacterium_coprostanoligenes_group	SKIC3
384228	ENSG00000198677	rs55839939	0.547078232	0.001882022	0.158198796	0.966166021	-0.092943428	0.836052115	0.097337106	0.004581393	0.153545876	0.257991391	0.068183154	0.107592253	0.294813374	0.003545614	0.813115076	0.998819627	Bacteria.Firmicutes.Clostridia.Clostridiales.Ruminococcaceae.Ruminococcaceae_UCG_003	SKIC3
384229	ENSG00000198677	rs55839939	0.136047286	0.319817547	0.89011138	0.440497824	-0.228535738	0.474554983	-0.006821194	-0.116866726	0.151410203	0.473369457	0.04917738	0.150579731	0.176798651	0.150385591	0.99714486	0.996602117	Bacteria.Firmicutes.Clostridia.Clostridiales.Clostridiaceae_1.Clostridium_sensu_stricto_1	SKIC3
384230	ENSG00000198677	rs55839939	0.04931895	0.009976099	0.254110341	0.975160543	-0.369075453	0.830863573	-0.080958036	0.003409061	0.184234737	0.313001753	0.070361306	0.109066308	0.106419154	0.017295055	0.786319089	0.999082763	Bacteria.Firmicutes.Clostridia.Clostridiales.Ruminococcaceae.Ruminococcus_2	SKIC3
384231	ENSG00000198677	rs55839939	0.07407264	0.001655897	0.4847451	0.123796756	-0.274467106	0.791279176	-0.041405859	0.162299684	0.151186599	0.241029108	0.058923038	0.104089299	0.086625136	0.00205957	0.899948514	0.906339819	Bacteria.Firmicutes.Negativicutes.Selenomonadales.Acidaminococcaceae	SKIC3
384232	ENSG00000198677	rs55839939	0.680744846	0.95299775	0.739562297	0.450531237	-0.128810758	-0.070315906	-0.019471738	0.169183128	0.311661644	1.18835839	0.058323617	0.222870539	0.919212768	0.734706644	0.999973618	0.989705988	Bacteria.Bacteroidetes.Bacteroidia.Bacteroidales.Bacteroidaceae.Bacteroides	SKIC3
384233	ENSG00000198677	rs55839939	0.698974964	0.087099079	0.330737364	0.450184498	-0.076980937	0.602351741	0.082347184	-0.128247919	0.198190211	0.346749001	0.084030832	0.168815385	0.495272662	0.100521193	0.789670547	0.877723107	Bacteria.Firmicutes.Clostridia.Clostridiales.Ruminococcaceae.Ruminiclostridium_9	SKIC3
384234	ENSG00000198677	rs55839939	0.027630442	0.001133322	0.132766487	0.323410976	-0.323141505	0.957483055	-0.093325355	0.107565216	0.143417467	0.281083091	0.061302619	0.108102364	0.042762912	0.001147445	0.359732398	0.906139728	Bacteria.Firmicutes.Clostridia.Clostridiales.Peptostreptococcaceae.Intestinibacter	SKIC3
384235	ENSG00000198677	rs55839939	0.108133844	0.001894979	0.497123007	0.385736284	-0.313025164	0.985452209	-0.059106474	0.122546652	0.192148603	0.304307477	0.086557443	0.14033242	0.202886036	0.006265075	0.828118569	0.952091618	Bacteria.Firmicutes.Clostridia.Clostridiales.Lachnospiraceae.Lachnospiraceae_ND3007_group	SKIC3
384236	ENSG00000198677	rs55839939	0.733503756	0.018577585	0.101665015	0.04528492	-0.056334627	0.593825034	0.116702623	-0.220790651	0.164752995	0.245934369	0.070288778	0.108161882	0.444010683	0.019807121	0.413052721	0.6935434	Bacteria.Firmicutes.Clostridia.Clostridiales.Christensenellaceae	SKIC3
384237	ENSG00000198677	rs55839939	0.077859906	0.000448405	0.200926093	0.173249231	-0.230181739	0.887416483	-0.075715335	0.117718768	0.128481793	0.239958198	0.058602426	0.085491909	0.063854822	0.000596179	0.823938752	0.773490063	Bacteria.Fusobacteria.Fusobacteriia.Fusobacteriales	SKIC3
384238	ENSG00000198677	rs55839939	0.229419257	0.003319741	0.203988486	0.25821176	-0.165517402	0.724373568	-0.08530098	0.163346049	0.13642316	0.237580632	0.066476707	0.143207633	0.124042635	0.003003719	0.997117901	0.9453081	Bacteria.Firmicutes.Clostridia.Clostridiales.Lachnospiraceae.Eubacterium_hallii_group	SKIC3
384239	ENSG00000198677	rs55839939	0.020030349	5.27E-05	0.079638056	0.02212791	-0.322067429	1.086098718	0.110170618	-0.272819444	0.135067711	0.250857759	0.061870051	0.11637424	0.0301492	0.000141973	0.999694213	0.709432506	Bacteria.Firmicutes.Clostridia.Clostridiales.Lachnospiraceaencultured	SKIC3
384240	ENSG00000198677	rs55839939	0.50366588	0.126272259	0.493060038	0.209096807	-0.128098982	0.510146531	0.049120864	-0.152705582	0.190489252	0.329370246	0.071257345	0.120370241	0.446900282	0.091439331	0.999985325	0.999758873	Bacteria.Firmicutes.Clostridia.Clostridiales.Ruminococcaceae.Ruminococcaceae_UCG_014	SKIC3
384241	ENSG00000198677	rs55839939	0.010010019	0.185506045	0.04952856	0.77218444	-0.563662699	0.93596641	0.095638971	-0.043953003	0.212444038	0.699441582	0.047786316	0.151182197	0.089238361	0.221093841	0.835210936	0.929251027	Bacteria.Firmicutes.Clostridia.Clostridiales.Ruminococcaceae.Faecalibacterium	SKIC3
384242	ENSG00000198677	rs55839939	0.032211625	0.000262865	0.164002565	0.037171338	-0.499584208	1.463737138	-0.11193413	0.258399513	0.228248409	0.379141578	0.07951908	0.121453039	0.141444441	0.002338474	0.997594253	0.968019235	Bacteria.Firmicutes.Erysipelotrichia.Erysipelotrichales.Erysipelotrichaceae.Faecalitalea	SKIC3
384243	ENSG00000198677	rs55839939	0.071885834	0.000429677	0.196245814	0.173176449	-0.235191328	0.892051224	-0.076173566	0.117785497	0.128543049	0.240358946	0.058337768	0.085525678	0.061374821	0.000569989	0.830403141	0.771466311	Bacteria.Fusobacteria.Fusobacteriia.Fusobacteriales.Fusobacteriaceae.Fusobacterium	SKIC3
384244	ENSG00000198677	rs55839939	0.289386613	0.003431388	0.732903679	0.934920847	-0.183492681	0.80116763	-0.020438379	-0.010085894	0.171779304	0.263753111	0.05963317	0.123040658	0.238032808	0.005216561	0.728670001	0.976784012	Bacteria.Firmicutes.Clostridia.Clostridiales.Lachnospiraceae.Lachnoclostridium	SKIC3
384245	ENSG00000198677	rs55839939	0.231075896	0.003526749	0.928908151	0.192258082	-0.231874941	1.321232981	-0.006132641	0.192537371	0.191804653	0.436323219	0.068471246	0.146125701	0.312562829	0.013692719	0.998896274	0.99087052	Bacteria.Proteobacteria.Deltaproteobacteria.Desulfovibrionales.Desulfovibrionaceae.Desulfovibrio	SKIC3
384246	ENSG00000198677	rs55839939	0.823386094	0.01281524	0.067522827	0.517700098	0.042321879	0.695630031	-0.143942931	0.069671868	0.188856664	0.271775866	0.077421014	0.107114854	0.536725787	0.021231755	0.587787533	0.902660525	Bacteria.Firmicutes.Negativicutes.Selenomonadales.Veillonellaceae	SKIC3
384247	ENSG00000198677	rs55839939	0.080186986	0.000474628	0.592032884	0.227625098	-0.229760244	0.847111085	0.036171402	-0.130068152	0.129270394	0.230149492	0.067163675	0.106787897	0.06199659	0.000630931	0.987817466	0.997201293	Bacteria.Firmicutes.Clostridia.Clostridiales.Lachnospiraceae.Coprococcus_1	SKIC3
384248	ENSG00000198677	rs55839939	0.156843225	5.57E-05	0.984741173	0.018041814	-0.237069818	1.504643907	-0.001039992	0.250715445	0.165514257	0.348784646	0.054169067	0.10333696	0.213183673	0.000450695	0.890468317	0.642022903	Bacteria.Bacteroidetes.Bacteroidia.Bacteroidales.Prevotellaceae.Prevotella_9	SKIC3
384249	ENSG00000198677	rs55839939	0.250887886	0.006249985	0.992964263	0.428737415	-0.225237743	1.044666885	0.000735087	0.123962737	0.194417355	0.369624377	0.083041153	0.15566695	0.350841964	0.017091489	0.99991226	0.982046009	Bacteria.Actinobacteria.Coriobacteriia.Coriobacteriales.Coriobacteriaceae.Collinsella	SKIC3
384250	ENSG00000198677	rs55839939	0.090785713	0.002646308	0.946984514	0.70768333	-0.226191185	0.775591505	0.004074056	-0.040304556	0.131754922	0.248080923	0.061033273	0.107016753	0.075013499	0.00192918	0.676556035	0.994284648	Bacteria.Firmicutes.Clostridia.Clostridiales.Lachnospiraceae.Lachnospira	SKIC3
384251	ENSG00000198677	rs55839939	0.169056929	0.005020482	0.573198258	0.096872947	-0.199448609	0.692278746	-0.023910632	0.160063446	0.143415126	0.238341468	0.042228984	0.095018866	0.155324374	0.004993379	0.999492402	0.999741582	Bacteria.Proteobacteria.Gammaproteobacteria.Enterobacteriales.Enterobacteriaceae.Escherichia_Shigella	SKIC3
384252	ENSG00000198677	rs55839939	0.098802813	0.028375225	0.607865496	0.779327639	-0.274396975	0.729972624	0.032833261	0.033689063	0.163850627	0.325578957	0.063676579	0.11973627	0.134367053	0.025853602	0.795020723	0.996359602	Bacteria.Proteobacteria.Betaproteobacteria	SKIC3
384253	ENSG00000198677	rs55839939	0.414597432	0.075505338	0.647804422	0.624535832	-0.15880172	0.672799878	0.035247204	-0.070882749	0.193403994	0.372479595	0.076800429	0.144136843	0.413755859	0.08351801	0.981084248	0.998600531	Bacteria.Firmicutes.Clostridia.Clostridiales.Ruminococcaceae.Ruminiclostridium_6	SKIC3
384254	ENSG00000198677	rs55839939	0.245171324	0.005290165	0.781414073	0.205129312	-0.205361494	0.714433669	0.018504835	-0.126141133	0.175109271	0.247552412	0.066413891	0.098555397	0.275788881	0.009148548	0.996596763	0.999791394	Bacteria.Firmicutes.Clostridia.Clostridiales.Ruminococcaceae.Ruminococcaceae_UCG_005	SKIC3
384255	ENSG00000198677	rs55839939	0.239732861	0.039073946	0.51508169	0.273631684	-0.17316093	0.614453406	0.036352539	-0.124544608	0.145939261	0.291767625	0.055540161	0.112804614	0.186559425	0.022068437	0.935232279	0.979585985	Bacteria.Firmicutes.Erysipelotrichia.Erysipelotrichales.Erysipelotrichaceae.Erysipelatoclostridium	SKIC3
384256	ENSG00000198677	rs55839939	0.074470792	0.075239997	0.406854891	0.228049236	-0.39273183	0.554710939	-0.078948045	-0.160990171	0.216636245	0.306816604	0.094564472	0.132297311	0.225714477	0.100157596	0.99032513	0.845162576	Bacteria.Firmicutes.Clostridia.Clostridiales.Ruminococcaceae.Ruminococcaceae_UCG_013	SKIC3
384257	ENSG00000198677	rs55839939	0.687544091	0.125067948	0.278466757	0.196387597	-0.076182493	0.504102634	-0.093488726	0.215361536	0.18857385	0.324414589	0.085540992	0.164988274	0.495067803	0.100878809	0.947998632	0.933837527	Bacteria.Firmicutes.Bacilli	SKIC3
384258	ENSG00000198677	rs55839939	0.107261734	0.004102753	0.593014406	0.361498363	-0.29675682	1.061756575	-0.035162649	0.111387953	0.181702475	0.356824818	0.065464403	0.121206868	0.17061015	0.009443638	0.853833428	0.965052679	Bacteria.Firmicutes.Erysipelotrichia.Erysipelotrichales.Erysipelotrichaceae.Clostridium_innocuum_group	SKIC3
384259	ENSG00000198677	rs55839939	0.579572441	0.0162968	0.07469916	0.25236983	-0.082964192	0.655529308	0.166729007	-0.187651745	0.149000291	0.265790838	0.092044189	0.162486684	0.327334266	0.012459511	0.999672451	0.998587032	Bacteria.Firmicutes.Clostridia.Clostridiales.Ruminococcaceae.Butyricicoccus	SKIC3
384260	ENSG00000198677	rs55839939	0.14863461	0.003257435	0.271809478	0.260694895	-0.19266205	0.735337329	0.066997299	-0.123729463	0.131804608	0.240662382	0.060449625	0.109047725	0.096999174	0.002907159	0.99935717	0.958817117	Bacteria.Firmicutes.Erysipelotrichia.Erysipelotrichales.Erysipelotrichaceae.Erysipelotrichaceae_UCG_003	SKIC3
384261	ENSG00000198677	rs55839939	0.150826038	0.004481012	0.650183393	0.782683364	-0.201550407	0.783918635	-0.034153433	0.034337124	0.138641347	0.266215347	0.074960731	0.123974937	0.109090188	0.00438234	0.92078388	0.95186199	Bacteria.Firmicutes.Clostridia.Clostridiales.Lachnospiraceae.Fusicatenibacter	SKIC3
384262	ENSG00000198677	rs55839939	0.087255094	0.000729039	0.610037998	0.640740693	-0.224829003	0.897080105	-0.032314719	-0.058462143	0.12949013	0.252917564	0.063053052	0.124690812	0.069582049	0.000783067	0.998525812	0.997174658	Bacteria.Proteobacteria.Deltaproteobacteria.Desulfovibrionales.Desulfovibrionaceae	SKIC3
384263	ENSG00000198677	rs55839939	0.13450572	0.000625154	0.404568246	0.391051907	-0.202486488	0.847392936	0.039781527	0.065135591	0.133614421	0.235703971	0.047417831	0.075434332	0.091485953	0.000801492	0.730398807	0.993577312	Bacteria.Proteobacteria.Betaproteobacteria.Burkholderiales.Alcaligenaceae.Sutterella	SKIC3
384264	ENSG00000198677	rs55839939	0.116784352	0.000868104	0.701889073	0.508300822	-0.215215251	0.91813418	0.031426979	0.09144584	0.135392124	0.26294736	0.081742178	0.137479246	0.090239397	0.001044184	0.911017093	0.997132292	Bacteria.Firmicutes.Bacilli.Bacillales	SKIC3
384265	ENSG00000198677	rs55839939	0.250524423	0.002895946	0.590230612	0.484674152	-0.183090274	0.979821796	0.05258747	0.126782921	0.157914712	0.316507806	0.097171093	0.180390335	0.218615601	0.00460692	0.999739884	0.895289225	Bacteria.Actinobacteria.Coriobacteriia.Coriobacteriales.Coriobacteriaceae	SKIC3
384266	ENSG00000198677	rs55839939	0.288018499	0.169467351	0.024983576	0.592242778	0.260498307	0.679165724	-0.215338745	0.091722691	0.243172232	0.488836777	0.093838448	0.170409031	0.49244825	0.235874871	0.736640667	0.905479557	Bacteria.Firmicutes.Negativicutes.Selenomonadales	SKIC3
384267	ENSG00000198677	rs55839939	0.796000438	0.8906894	0.903361265	0.848954367	-0.153184874	0.341557596	-0.011845577	0.077575539	0.590102972	2.475564679	0.09718158	0.405701188	0.999435429	0.997077321	0.999968393	0.999515331	Bacteria.Firmicutes	SKIC3
384268	ENSG00000198677	rs55839939	0.187478361	0.061302319	0.778964285	0.945632744	-0.201747418	0.803581137	-0.017024967	0.010182056	0.151450351	0.421988621	0.060407252	0.148738547	0.208206898	0.046757337	0.95730778	0.999139066	Bacteria.Firmicutes.Clostridia.Clostridiales.Ruminococcaceae.Subdoligranulum	SKIC3
384269	ENSG00000198677	rs55839939	0.61334579	0.005961478	0.338705475	0.326704464	-0.096473788	1.223928335	0.065971087	0.13670364	0.190001697	0.430461534	0.068447112	0.138331794	0.452725444	0.01886466	0.999878354	0.972478881	Bacteria.Bacteroidetes.Bacteroidia.Bacteroidales.Porphyromonadaceae.Barnesiella	SKIC3
384270	ENSG00000198677	rs55839939	0.135747266	0.003502422	0.923773822	0.596489618	-0.234459557	0.92514387	-0.007043747	0.062892011	0.155213779	0.305277969	0.073331697	0.118201893	0.129030088	0.004866633	0.992687066	0.998719086	Bacteria.Firmicutes.Bacilli.Bacillales.Family_XI.Gemella	SKIC3
384271	ENSG00000198677	rs55839939	0.088912445	0.000742543	0.594296017	0.65354991	-0.223622049	0.89571279	-0.034295745	-0.056445148	0.129483795	0.252944445	0.064072939	0.125178519	0.070352952	0.000842583	0.997604342	0.996621608	Bacteria.Proteobacteria.Deltaproteobacteria	SKIC3
384272	ENSG00000198677	rs55839939	0.057632361	0.000172642	0.710819797	0.03145218	-0.252626082	0.896796825	0.019488158	0.32957822	0.130711527	0.224983826	0.052333769	0.149885585	0.053956572	0.000330415	0.920570146	0.900777386	Bacteria.Proteobacteria.Gammaproteobacteria.Pasteurellales.Pasteurellaceae.Haemophilus	SKIC3
384273	ENSG00000198677	rs55839939	0.100599871	0.001909821	0.010654543	0.765215515	-0.20310231	0.729065154	-0.132054756	0.022065286	0.121937166	0.225315376	0.050215288	0.073577126	0.077866073	0.001714244	0.353204191	0.863805326	Bacteria.Firmicutes.Negativicutes.Selenomonadales.Veillonellaceae.Dialister	SKIC3
384274	ENSG00000198677	rs55839939	0.244116925	0.043941521	0.853271297	0.18240068	-0.210531027	0.587929075	0.017907851	-0.231795364	0.179112311	0.286151919	0.096442943	0.171980175	0.278838092	0.044063626	0.998820086	0.961415255	Bacteria.Firmicutes.Clostridia.Clostridiales.Family_XIII	SKIC3
384275	ENSG00000198677	rs55839939	0.050869949	0.000172898	0.620400488	0.023316148	-0.260137154	0.888261448	0.026003851	0.336093482	0.130762652	0.222867057	0.052251839	0.144677085	0.047556819	0.000329441	0.919978938	0.894363732	Bacteria.Proteobacteria.Gammaproteobacteria.Pasteurellales.Pasteurellaceae	SKIC3
384276	ENSG00000198677	rs55839939	0.094317492	7.80E-05	0.94121018	0.045022032	-0.228202334	1.05572021	-0.004874976	0.272505897	0.134405948	0.250301905	0.065847219	0.133328062	0.073718766	0.000150079	0.990263512	0.84881642	Bacteria.Proteobacteria.Gammaproteobacteria.Pseudomonadales	SKIC3
384277	ENSG00000198677	rs55839939	0.09445818	0.179687889	0.650718979	0.453899433	-0.269706358	0.544555454	0.033052645	0.156989687	0.158920196	0.401492758	0.072664069	0.208360812	0.132316818	0.11230822	0.907836119	0.921718714	Bacteria.Firmicutes.Clostridia.Clostridiales.Lachnospiraceae.Blautia	SKIC3
384278	ENSG00000198677	rs55839939	0.130892008	0.444075199	0.320401267	0.780639155	-0.58088342	1.219623138	0.078407069	-0.086998068	0.37968525	1.583876613	0.078306316	0.311103745	0.766325634	0.649679368	0.999135888	0.996172726	Bacteria.Firmicutes.Clostridia.Clostridiales.Ruminococcaceae	SKIC3
384279	ENSG00000198677	rs55839939	0.051161453	0.000108794	0.335581887	0.044279933	-0.254585162	1.09127887	-0.055315957	0.186993159	0.128137553	0.264777799	0.057019592	0.091161926	0.047820012	0.000223933	0.968802863	0.873092554	Bacteria.Bacteroidetes.Bacteroidia.Bacteroidales.Prevotellaceae	SKIC3
384280	ENSG00000198677	rs55839939	0.336741964	0.361272939	0.824369419	0.030959812	-0.204751097	0.30665946	-0.012380407	0.28039721	0.211568012	0.333534038	0.055560792	0.127134132	0.451258891	0.220456125	0.996566686	0.906960678	Bacteria.Proteobacteria.Gammaproteobacteria	SKIC3
384281	ENSG00000198677	rs55839939	0.440377732	0.010970506	0.591616087	0.815817557	-0.150052604	0.868456347	0.037324971	0.024876512	0.193287847	0.331631276	0.069227554	0.106366987	0.355162786	0.017246097	0.999858829	0.957708045	Bacteria.Proteobacteria.Betaproteobacteria.Neisseriales.Neisseriaceae.Eikenella	SKIC3
384282	ENSG00000198677	rs55839939	0.076795076	8.15E-05	0.591448797	0.038596262	-0.263338484	1.128040836	-0.035135209	0.269774284	0.146448657	0.268257377	0.065136684	0.127776161	0.100345325	0.000289862	0.931399319	0.666477807	Bacteria.Proteobacteria.Gammaproteobacteria.Pseudomonadales.Pseudomonadaceae.Pseudomonas	SKIC3
384283	ENSG00000198677	rs55839939	0.140075748	0.004955457	0.92966263	0.454783195	-0.209500929	0.73431449	0.006672938	-0.080566569	0.140250243	0.252412515	0.075305027	0.107140599	0.108142828	0.003694133	0.911908089	0.98064907	Bacteria.Actinobacteria.Actinobacteria.Bifidobacteriales.Bifidobacteriaceae.Bifidobacterium	SKIC3
384284	ENSG00000198677	rs55839939	0.066768154	0.003519237	0.444806851	0.73145228	-0.30564898	0.796610052	0.047967017	0.041986399	0.163931074	0.26300807	0.06239348	0.121814843	0.10975725	0.006309443	0.52229727	0.968472113	Bacteria.Firmicutes.Clostridia.Clostridiales.Lachnospiraceae.Anaerostipes	SKIC3
384285	ENSG00000198677	rs55839939	0.083031812	0.002161746	0.621203995	0.372775505	-0.261135083	0.998890029	-0.040791586	0.118666334	0.148332373	0.312694543	0.082155292	0.132221814	0.096628413	0.003150636	0.962073978	0.854149348	Bacteria.Firmicutes.Bacilli.Lactobacillales.Carnobacteriaceae.Granulicatella	SKIC3
384286	ENSG00000198677	rs55839939	0.652815613	0.060273659	0.219705335	0.155810739	-0.078810779	0.548757469	-0.104601954	0.226372727	0.174382665	0.28699338	0.084406793	0.157646217	0.447150971	0.047186213	0.967792983	0.950973549	Bacteria.Firmicutes.Bacilli.Lactobacillales	SKIC3
384287	ENSG00000198677	rs55839939	0.075676025	0.000395717	0.648534596	0.459689576	-0.237374019	0.916829988	-0.02772282	-0.089880845	0.131495082	0.245366549	0.060540289	0.120843251	0.069378269	0.000546186	0.995339941	0.95533137	Bacteria.Proteobacteria.Deltaproteobacteria.Desulfovibrionales.Desulfovibrionaceae.Bilophila	SKIC3
384288	ENSG00000198677	rs55839939	0.193176386	0.039597057	0.601725955	0.80935031	-0.339393001	0.900022905	-0.051498541	0.036299151	0.258120562	0.428543487	0.098188925	0.149842608	0.416189454	0.105883943	0.843242979	0.937023107	Bacteria.Firmicutes.Clostridia.Clostridiales.Ruminococcaceae.Anaerotruncus	SKIC3
384289	ENSG00000198677	rs55839939	0.099089585	0.001245624	0.951666954	0.155231526	-0.229133009	0.776970354	0.004358073	-0.187445349	0.136940944	0.23015332	0.071622266	0.130351476	0.0905556	0.001423352	0.998043854	0.956749585	Bacteria.Firmicutes.Clostridia.Clostridiales.Ruminococcaceaencultured	SKIC3
384290	ENSG00000198677	rs55839939	0.426873273	0.393464546	0.870142443	0.065348007	-0.196825468	-0.714221555	-0.011280157	0.384209152	0.246164653	0.831399003	0.06872928	0.204959751	0.717521268	0.371473369	0.998803525	0.997226571	Bacteria.Firmicutes.Clostridia.Clostridiales.Lachnospiraceae.Eubacterium_rectale_group	SKIC3
384291	ENSG00000198677	rs55839939	0.060309873	0.000462923	0.162575746	0.368151377	-0.248025396	0.852490645	0.076183128	-0.079347567	0.129733026	0.231127529	0.053935316	0.087556041	0.056954754	0.000496073	0.635624594	0.903004347	Bacteria.Firmicutes.Clostridia.Clostridiales.Lachnospiraceae.Lachnospiraceae_NK4A136_group	SKIC3
384292	ENSG00000198677	rs55839939	0.089082554	0.018370036	0.713453565	0.770119696	-0.241551352	0.734157891	0.019669181	0.033858267	0.139941558	0.303492071	0.053328673	0.115383418	0.093099199	0.015228521	0.804183457	0.935568656	Bacteria.Proteobacteria.Betaproteobacteria.Burkholderiales.Alcaligenaceae	SKIC3
384293	ENSG00000198677	rs55839939	0.232725323	0.043277354	0.997610345	0.886688546	-0.224739016	0.863962928	-0.000220128	0.020485958	0.186567232	0.419132207	0.073216422	0.143202423	0.263871192	0.046857307	0.870372758	0.996502544	Bacteria.Firmicutes.Clostridia.Clostridiales.Family_XI	SKIC3
384294	ENSG00000198677	rs55839939	0.687799354	0.918922245	0.990050397	0.833714797	-0.216519977	0.265574732	-0.001130914	0.09151174	0.536413166	2.598890083	0.090340412	0.434148199	0.997454612	0.891102973	0.998446538	0.999159905	Bacteria.Firmicutes.Clostridia.Clostridiales	SKIC3
384295	ENSG00000198677	rs55839939	0.056657902	0.000505698	0.582531051	0.182636081	-0.257543958	0.827498777	-0.027402488	-0.124257946	0.132720033	0.22602423	0.049601246	0.092243283	0.056688118	0.000722616	0.91022343	0.806374479	Bacteria.Proteobacteria.Betaproteobacteria.Burkholderiales.Alcaligenaceae.Parasutterella	SKIC3
384296	ENSG00000198677	rs55839939	0.064362502	0.002260653	0.402157797	0.108315319	-0.322140047	1.436943485	-0.048156063	0.232346219	0.171200781	0.45194408	0.057104848	0.142699181	0.149174005	0.007615888	0.981446852	0.925873833	Bacteria.Proteobacteria.Gammaproteobacteria.Enterobacteriales.Enterobacteriaceae.Citrobacter	SKIC3
384297	ENSG00000198677	rs55839939	0.294650104	0.009465832	0.523082141	0.941414949	-0.166378183	0.796540372	0.06398673	-0.01569975	0.157480317	0.297868768	0.099656056	0.212802049	0.240219868	0.010168912	0.999005033	0.94629121	Bacteria.Actinobacteria.Coriobacteriia.Coriobacteriales	SKIC3
384298	ENSG00000198677	rs55839939	0.091185454	0.002340971	0.693592463	0.407453609	-0.253331977	0.990514289	-0.03377869	0.111833551	0.147750931	0.312687338	0.085355665	0.134126938	0.105436791	0.003215352	0.991744893	0.883457894	Bacteria.Firmicutes.Bacilli.Lactobacillales.Carnobacteriaceae	SKIC3
384299	ENSG00000198677	rs55839939	0.138152045	0.004286953	0.931736771	0.497760233	-0.210384913	0.744325618	0.006573501	-0.073625016	0.140146591	0.251443507	0.076442782	0.107979314	0.103553563	0.003584377	0.96153664	0.99223971	Bacteria.Actinobacteria.Actinobacteria.Bifidobacteriales.Bifidobacteriaceae	SKIC3
384300	ENSG00000198677	rs55839939	0.092109994	0.000398154	0.823320333	0.157667804	-0.247460029	1.071276298	-0.010938432	0.130023554	0.144747217	0.286844501	0.048793052	0.090961453	0.082611339	0.000722707	0.955858825	0.932392372	Bacteria.Firmicutes.Clostridia.Clostridiales.Lachnospiraceae.Tyzzerella	SKIC3
384301	ENSG00000198677	rs55839939	0.059121018	5.64E-05	0.80394242	0.065943847	-0.241539249	1.085518524	-0.014013714	-0.166501668	0.125736986	0.25181872	0.056220322	0.089023324	0.050266129	0.000112166	0.999305472	0.709446644	Bacteria.Bacteroidetes.Bacteroidia.Bacteroidales.Rikenellaceae.Alistipes	SKIC3
384302	ENSG00000198677	rs55839939	0.443083823	4.13E-05	0.552544423	0.006266477	-0.149843818	2.004009459	0.048022533	0.488168018	0.19417158	0.455587463	0.080432269	0.172781831	0.452646865	0.000789443	0.998891856	0.999590371	Bacteria.Firmicutes.Bacilli.Bacillales.Staphylococcaceae.Staphylococcus	SKIC3
384303	ENSG00000198677	rs55839939	0.143903075	0.001126976	0.801914686	0.916797211	-0.207009899	0.796712768	-0.02435264	-0.012909268	0.1399422	0.233762474	0.096676597	0.123090847	0.094400581	0.001295422	0.82070626	0.917221068	Bacteria.Actinobacteria.Actinobacteria	SKIC3
384304	ENSG00000198677	rs55839939	0.059234398	5.67E-05	0.810111937	0.065395824	-0.241496239	1.085578485	-0.013522915	-0.166768547	0.125772322	0.251921044	0.056050874	0.088980372	0.050071095	0.000110721	0.996960949	0.723740438	Bacteria.Bacteroidetes.Bacteroidia.Bacteroidales.Rikenellaceae	SKIC3
384305	ENSG00000198677	rs55839939	0.97510195	0.483873801	0.637148378	0.226177333	-0.014594945	-1.133750081	-0.042177117	0.375583867	0.465837839	1.610168734	0.088997167	0.307389674	0.958782493	0.728391411	0.999826541	0.999832315	Bacteria.Firmicutes.Clostridia.Clostridiales.Lachnospiraceae	SKIC3
384306	ENSG00000198677	rs55839939	0.478410505	0.040143314	0.277817344	0.163862329	-0.116004794	0.581302693	-0.091969027	0.230794313	0.162704311	0.277573871	0.084035814	0.163903135	0.370032509	0.031173485	0.983897655	0.951383867	Bacteria.Firmicutes.Bacilli.Lactobacillales.Streptococcaceae	SKIC3
384307	ENSG00000198677	rs55839939	0.641319273	0.463834951	0.921279186	0.861202267	-0.186759591	1.064988114	-0.007138808	-0.044999641	0.399022051	1.445228156	0.07195866	0.256352046	0.959504824	0.609538646	0.997187614	0.944142772	Bacteria.Bacteroidetes.Bacteroidia.Bacteroidales	SKIC3
384308	ENSG00000198677	rs55839939	0.225495923	0.156890776	0.802670692	0.641495515	-0.197743077	0.63837243	0.012132669	-0.058771724	0.161599015	0.445742292	0.048353546	0.125635499	0.240302876	0.096018243	0.884011107	0.998607976	Bacteria.Firmicutes.Clostridia.Clostridiales.Lachnospiraceae.Tyzzerella_4	SKIC3
384309	ENSG00000198677	rs55839939	0.252769371	0.008519629	0.470397473	0.082851379	-0.175642339	0.660687312	-0.031593302	0.170295863	0.152217242	0.243505031	0.043512275	0.096675003	0.2240369	0.010305607	0.997282517	0.999171204	Bacteria.Proteobacteria.Gammaproteobacteria.Enterobacteriales.Enterobacteriaceae	SKIC3
384310	ENSG00000198677	rs55839939	0.658949874	0.453836993	0.816256735	0.069119738	-0.158088473	-0.611402153	-0.018997169	0.414295052	0.356538102	0.811356181	0.081425872	0.224158354	0.821903879	0.552107105	0.999330493	0.996754281	Bacteria.Proteobacteria	SKIC3
384311	ENSG00000198677	rs55839939	0.127344894	0.000702821	0.780239158	0.428085605	-0.241746225	0.878094134	0.028831016	-0.130331588	0.15653016	0.246763044	0.102906565	0.163432701	0.12154978	0.001302562	0.880469211	0.944653669	Bacteria.Actinobacteria	SKIC3
384312	ENSG00000198677	rs55839939	0.11928858	0.319822576	0.829695688	0.437532707	-0.232682006	0.47093639	-0.010287772	-0.116685081	0.14740018	0.469764823	0.04763753	0.14937031	0.150303329	0.130619089	0.994141038	0.99999132	Bacteria.Firmicutes.Clostridia.Clostridiales.Clostridiaceae_1	SKIC3
384313	ENSG00000198677	rs55839939	0.640938802	0.463745143	0.921796907	0.861069103	-0.187000366	1.065217322	-0.007092087	-0.045043609	0.399080336	1.445247568	0.071962546	0.256353992	0.959460813	0.607315688	0.997675757	0.947294817	Bacteria.Bacteroidetes	SKIC3
384314	ENSG00000198677	rs55839939	0.370012116	0.086315517	0.794796231	0.276349194	-0.187351593	0.562461065	0.023381762	-0.150937227	0.207543121	0.322963127	0.08953104	0.13749274	0.441700613	0.104715382	0.949374291	0.966332496	Bacteria.Firmicutes.Clostridia.Clostridiales.Ruminococcaceae.Ruminococcaceae_NK4A214_group	SKIC3
384315	ENSG00000198677	rs55839939	0.470620658	0.272196025	0.593550326	0.105018245	-0.147482831	0.382161488	0.051594423	-0.274505618	0.203225186	0.345093423	0.096196149	0.166980788	0.468292071	0.191231988	0.99792254	0.986607256	Bacteria.Firmicutes.Clostridia.Clostridiales.Family_XIII.Family_XIII_AD3011_group	SKIC3
384316	ENSG00000198677	rs55839939	0.478464277	0.027350718	0.310769215	0.190372188	-0.120310072	0.611799519	0.068611947	-0.159623607	0.168763452	0.271021745	0.067162897	0.120625565	0.329329552	0.031312989	0.69361779	0.873824827	Bacteria.Bacteroidetes.Bacteroidia.Bacteroidales.Porphyromonadaceae.Odoribacter	SKIC3
384317	ENSG00000198677	rs55839939	0.739607566	0.018843885	0.100108152	0.045842074	-0.05504896	0.59292321	0.117380321	-0.220239703	0.16491769	0.246138609	0.070367968	0.108179161	0.448410446	0.020385327	0.41303727	0.696065289	Bacteria.Firmicutes.Clostridia.Clostridiales.Christensenellaceae.Christensenellaceae_R_7_group	SKIC3
384318	ENSG00000198677	rs55839939	0.648716133	0.00020247	0.259810251	0.019417625	-0.083624932	2.221001631	0.085970964	0.420171983	0.182719048	0.56388324	0.075627767	0.175295983	0.527284667	0.002107946	0.997947728	0.9977362	Bacteria.Actinobacteria.Actinobacteria.Micrococcales	SKIC3
384319	ENSG00000198677	rs55839939	0.124843681	0.000825485	0.832606202	0.536668805	-0.217279589	0.817398458	-0.0155902	0.065155486	0.139745378	0.233031268	0.073465434	0.104893794	0.115217344	0.000981598	0.982862011	0.968905896	Bacteria.Firmicutes.Negativicutes.Selenomonadales.Veillonellaceae.Veillonella	SKIC3
384320	ENSG00000198677	rs55839939	0.216409138	0.001139427	0.611448618	0.033619718	-0.199561311	0.781124573	0.029906888	-0.152395922	0.159870038	0.229427096	0.058586488	0.070209015	0.18799199	0.002468764	0.959597159	0.99789802	Bacteria.Verrucomicrobia	SKIC3
384321	ENSG00000198677	rs55839939	0.618296527	0.258124255	0.265886125	0.372229018	-0.088431221	0.506733985	-0.085563634	0.159291069	0.176626769	0.444177896	0.076243172	0.177283176	0.426286314	0.172582126	0.99759175	0.986746924	Bacteria.Firmicutes.Clostridia.Clostridiales.Lachnospiraceae.Lachnospiraceae_UCG_008	SKIC3
384322	ENSG00000198677	rs55839939	0.888149259	0.001255215	0.077564736	0.723723899	-0.022872726	0.841145304	0.103096969	0.030099491	0.161989037	0.249346688	0.057487635	0.084782493	0.450748302	0.003896895	0.427260325	0.924088682	Bacteria.Firmicutes.Clostridia.Clostridiales.Lachnospiraceae.Lachnospiraceae_UCG_010	SKIC3
384323	ENSG00000198677	rs55839939	0.160928052	0.001256413	0.769040903	0.160806314	-0.275188968	1.21632467	-0.02097116	0.168367938	0.194049937	0.360596814	0.071122543	0.118689869	0.230164075	0.00599225	0.997329664	0.92426646	Bacteria.Firmicutes.Negativicutes.Selenomonadales.Veillonellaceae.Megasphaera	SKIC3
384324	ENSG00000198677	rs55839939	0.10914862	0.000642038	0.329854403	0.243584665	-0.211246819	0.822814458	0.054925097	-0.11489059	0.130052908	0.229399268	0.05594509	0.097633389	0.072446811	0.000843873	0.998277807	0.999325446	Bacteria.Bacteroidetes.Bacteroidia.Bacteroidales.Porphyromonadaceae.Parabacteroides	SKIC3
384325	ENSG00000198677	rs55839939	0.180318644	0.009279561	0.602197345	0.274479476	-0.189533104	0.685767079	-0.027914564	0.103600819	0.139945375	0.255736362	0.053292147	0.094002541	0.14270097	0.008400811	0.760686575	0.802301482	Bacteria.Firmicutes.Clostridia.Clostridiales.Lachnospiraceae.Roseburia	SKIC3
384326	ENSG00000198677	rs55839939	0.113733297	0.002022238	0.702318364	0.919101688	-0.265001545	0.81455448	-0.029322906	-0.011910328	0.165292613	0.253224276	0.076385092	0.116812829	0.1268884	0.003186437	0.849024066	0.985394651	Bacteria.Firmicutes.Clostridia.Clostridiales.Lachnospiraceae.Eubacterium_eligens_group	SKIC3
384327	ENSG00000198677	rs55839939	0.040381634	0.000812333	0.19163458	0.768826908	-0.283278391	0.822460646	-0.087741009	-0.041090783	0.135433151	0.234134861	0.066496198	0.139224277	0.052384642	0.000921802	0.488924438	0.881220808	Bacteria.Firmicutes.Clostridia.Clostridiales.Peptostreptococcaceae	SKIC3
384328	ENSG00000198677	rs55839939	0.100036466	0.001002613	0.590788688	0.499322803	-0.276909897	0.848880977	-0.033896388	0.069100665	0.165968066	0.246355003	0.062728104	0.101714563	0.097880899	0.00180884	0.74160369	0.989197635	Bacteria.Firmicutes.Negativicutes.Selenomonadales.Acidaminococcaceae.Phascolarctobacterium	SKIC3
384329	ENSG00000198677	rs55839939	0.184547801	0.047162114	0.923402225	0.423084821	-0.243544552	0.635460083	0.008254348	0.124236027	0.181597332	0.314076806	0.085516935	0.154106584	0.222451977	0.062239649	0.972881846	0.818307813	Bacteria.Firmicutes.Erysipelotrichia.Erysipelotrichales	SKIC3
384330	ENSG00000198677	rs55839939	0.168604605	0.06949382	0.825875195	0.17733538	-0.278814504	0.546762581	-0.016726793	-0.152272558	0.200267928	0.296239184	0.075726622	0.111653257	0.285831739	0.087413715	0.966026237	0.997513341	Bacteria.Firmicutes.Clostridia.Clostridiales.Lachnospiraceae.Eubacterium_xylanophilum_group	SKIC3
384331	ENSG00000198715	rs3795728	0.039865657	0.028908511	0.922510812	0.320935239	0.417140891	-0.607290058	0.006590529	0.098524546	0.198899054	0.271803256	0.067491427	0.098507409	0.138841213	0.051623373	0.998896274	0.99087052	Bacteria.Proteobacteria.Deltaproteobacteria.Desulfovibrionales.Desulfovibrionaceae.Desulfovibrio	GLMP
384332	ENSG00000198715	rs3795728	0.019193308	6.98E-05	0.235568097	0.442676092	0.322343203	-0.739656344	-0.064774311	-0.060310883	0.134221814	0.17404741	0.054103845	0.078082286	0.026506087	0.000149352	0.99935717	0.960853802	Bacteria.Firmicutes.Erysipelotrichia.Erysipelotrichales.Erysipelotrichaceae.Erysipelotrichaceae_UCG_003	GLMP
384333	ENSG00000198715	rs3795728	0.005880131	3.63E-05	0.234459724	0.124086086	0.588174117	-1.072282762	0.090092489	-0.146711484	0.206505605	0.241766064	0.075071372	0.094165747	0.029586266	0.000334552	0.601624632	0.955965359	Bacteria.Firmicutes.Clostridia.Clostridiales.Ruminococcaceae.Ruminococcus_1	GLMP
384334	ENSG00000198715	rs3795728	0.00416221	7.03E-05	0.931005412	0.259341571	0.383692717	-0.754903143	0.006649688	0.11355308	0.129165893	0.177720003	0.076506989	0.099792286	0.00947316	0.000151742	0.999670759	0.996530704	Bacteria.Firmicutes.Clostridia.Clostridiales.Ruminococcaceae.Flavonifractor	GLMP
384335	ENSG00000198715	rs3795728	0.00379986	5.71E-05	0.122919097	0.208184587	0.692451647	-1.048210204	0.146364681	-0.122779325	0.230642488	0.243382882	0.093646114	0.096584682	0.047951308	0.00102337	0.998891856	0.999590371	Bacteria.Firmicutes.Bacilli.Bacillales.Staphylococcaceae.Staphylococcus	GLMP
384336	ENSG00000198715	rs3795728	0.390695873	0.710366673	0.006105601	0.025257715	-0.21326352	-0.12684185	-0.261511106	0.286707143	0.246796522	0.340064236	0.092253267	0.125183577	0.551057535	0.508250111	0.543898698	0.782745092	Bacteria.Firmicutes.Clostridia.Clostridiales.Ruminococcaceae.Anaerotruncus	GLMP
384337	ENSG00000198715	rs3795728	0.000119304	4.73E-06	0.010468712	0.290737503	0.605841603	-0.965683788	0.163050026	-0.091878036	0.147960414	0.193408611	0.061845718	0.086256271	0.001059651	1.68E-05	0.192602784	0.900402738	Bacteria.Firmicutes.Clostridia.Clostridiales.Peptostreptococcaceae.Intestinibacter	GLMP
384338	ENSG00000198715	rs3795728	0.004155831	0.000245184	0.3656138	0.75532241	0.465184033	-0.805991218	-0.052886555	-0.024585205	0.156570784	0.207645491	0.058047483	0.078560141	0.012895591	0.00060161	0.687731557	0.935568656	Bacteria.Proteobacteria.Betaproteobacteria.Burkholderiales.Alcaligenaceae	GLMP
384339	ENSG00000198715	rs3795728	0.057345889	0.013027502	0.953401842	0.825234208	0.401278532	-0.757628555	0.004648858	0.023506848	0.207380965	0.296728924	0.079249117	0.106024886	0.165086765	0.027674169	0.984836208	0.998600531	Bacteria.Firmicutes.Clostridia.Clostridiales.Ruminococcaceae.Ruminiclostridium_6	GLMP
384340	ENSG00000198715	rs3795728	0.002498133	4.13E-05	0.277509452	0.050890383	0.405865594	-0.766690888	-0.100795508	0.216649485	0.129015993	0.174291457	0.09204139	0.108912684	0.006486025	7.96E-05	0.999276643	0.988728768	Bacteria.Firmicutes.Clostridia.Clostridiales.Ruminococcaceae.Ruminiclostridium_5	GLMP
384341	ENSG00000198715	rs3795728	0.018392767	0.001203809	0.243873621	0.037430412	0.323222438	-0.638172782	-0.067080244	0.15158774	0.133643436	0.188422125	0.057039738	0.071349831	0.024479832	0.001419067	0.968802863	0.865856747	Bacteria.Bacteroidetes.Bacteroidia.Bacteroidales.Prevotellaceae	GLMP
384342	ENSG00000198715	rs3795728	0.003191951	0.000173689	0.019355152	0.016219609	0.382656185	-0.713719902	-0.134880916	0.178729453	0.124951196	0.179134868	0.05624217	0.072412912	0.008276382	0.000287532	0.995339941	0.914732956	Bacteria.Proteobacteria.Deltaproteobacteria.Desulfovibrionales.Desulfovibrionaceae.Bilophila	GLMP
384343	ENSG00000198715	rs3795728	0.172388271	0.004353006	0.276216364	0.637483538	0.253105838	-0.719824598	-0.075537011	0.045723662	0.18344181	0.243607695	0.068789471	0.096576947	0.214745996	0.009674444	0.792047185	0.997202793	Bacteria.Firmicutes.Clostridia.Clostridiales.Ruminococcaceae.Ruminococcus_2	GLMP
384344	ENSG00000198715	rs3795728	0.476464549	0.006948098	0.069214572	0.684541151	0.135186293	-0.723101907	-0.146999848	0.047366667	0.188768434	0.259364818	0.079563519	0.116066199	0.419790092	0.020691022	0.654039873	0.895507627	Bacteria.Firmicutes.Clostridia.Clostridiales.Ruminococcaceae.Ruminiclostridium_9	GLMP
384345	ENSG00000198715	rs3795728	0.066578489	0.001131796	0.173288578	0.805206622	0.285449148	-0.796957046	-0.086892487	0.024172628	0.152987739	0.233928533	0.063110534	0.097618652	0.093627456	0.002449248	0.813115076	0.998819627	Bacteria.Firmicutes.Clostridia.Clostridiales.Ruminococcaceae.Ruminococcaceae_UCG_003	GLMP
384346	ENSG00000198715	rs3795728	0.001248293	5.22E-06	0.110604846	0.790954282	0.437512229	-0.859250729	-0.082641707	0.018462916	0.129626014	0.173014138	0.051090978	0.069366315	0.004138645	1.43E-05	0.605639699	0.9272906	Bacteria.Firmicutes.Clostridia.Clostridiales.Lachnospiraceae.Lachnospiraceae_NK4A136_group	GLMP
384347	ENSG00000198715	rs3795728	0.003757333	1.47E-05	0.935127729	0.516786004	0.392091243	-0.827084683	0.005533775	-0.063346697	0.130428422	0.176506087	0.067723856	0.097177474	0.007897598	3.99E-05	0.999160666	0.997201293	Bacteria.Firmicutes.Clostridia.Clostridiales.Lachnospiraceae.Coprococcus_1	GLMP
384348	ENSG00000198715	rs3795728	0.008278777	0.000203798	0.726239359	0.154097251	0.362965968	-0.724030582	0.023192136	-0.131749503	0.133255899	0.183912738	0.065952622	0.091364411	0.014252084	0.000333622	0.768247712	0.898804078	Bacteria.Firmicutes.Clostridia.Clostridiales.Lachnospiraceae.Dorea	GLMP
384349	ENSG00000198715	rs3795728	0.006218168	0.00026105	0.925708243	0.891753206	0.391402212	-0.798838047	0.004577456	-0.009615195	0.138396011	0.206805765	0.048900095	0.070378958	0.020350099	0.000563724	0.999492402	0.999741582	Bacteria.Proteobacteria.Gammaproteobacteria.Enterobacteriales.Enterobacteriaceae.Escherichia_Shigella	GLMP
384350	ENSG00000198715	rs3795728	0.002308466	2.91E-05	0.325519957	0.321991349	0.436012935	-0.890516852	0.051877475	-0.079130598	0.13743747	0.198033276	0.052366008	0.079291013	0.009963377	0.00011012	0.88740877	0.979585985	Bacteria.Firmicutes.Erysipelotrichia.Erysipelotrichales.Erysipelotrichaceae.Erysipelatoclostridium	GLMP
384351	ENSG00000198715	rs3795728	0.006761107	0.000211572	0.404560143	0.443606039	0.498116203	-0.93897816	0.052440542	-0.062382449	0.178033669	0.239189719	0.062505736	0.080929893	0.030483022	0.000903979	0.99714486	0.996602117	Bacteria.Firmicutes.Clostridia.Clostridiales.Clostridiaceae_1.Clostridium_sensu_stricto_1	GLMP
384352	ENSG00000198715	rs3795728	0.006596563	0.002066805	0.222825758	0.957822912	0.612697103	-0.863517067	0.114775818	-0.006417275	0.218290082	0.269053383	0.093251558	0.120875063	0.045806883	0.006565852	0.777556891	0.994954174	Bacteria.Firmicutes.Clostridia.Clostridiales.Lachnospiraceae.Lachnospiraceae_ND3007_group	GLMP
384353	ENSG00000198715	rs3795728	0.555258663	0.114792455	0.691275835	0.978809778	0.240837475	-0.81817207	0.030382521	0.002619739	0.406154424	0.511852494	0.076166136	0.098251708	0.888913447	0.345105792	0.999973618	0.997973471	Bacteria.Bacteroidetes.Bacteroidia.Bacteroidales.Bacteroidaceae.Bacteroides	GLMP
384354	ENSG00000198715	rs3795728	0.044357464	0.015291085	0.493220069	0.923639949	0.55693562	-0.822641866	0.075067701	0.013428643	0.271616605	0.330210898	0.10893767	0.139558292	0.176553188	0.03810013	0.99032513	0.925490908	Bacteria.Firmicutes.Clostridia.Clostridiales.Ruminococcaceae.Ruminococcaceae_UCG_013	GLMP
384355	ENSG00000198715	rs3795728	0.006397654	1.53E-05	0.257869892	0.729850986	0.3674563	-0.823899981	-0.063533802	-0.027215333	0.130402152	0.176240624	0.055660536	0.078472302	0.012949282	4.30E-05	0.905626678	0.96508845	Bacteria.Firmicutes.Clostridia.Clostridiales.Ruminococcaceae.Ruminococcaceae_UCG_002	GLMP
384356	ENSG00000198715	rs3795728	0.008491579	7.45E-05	0.425986511	0.529568567	0.366376583	-0.777629139	0.046891812	-0.05447433	0.134972293	0.183800987	0.058533525	0.086186206	0.015486445	0.000169979	0.915215198	0.989428248	Bacteria.Proteobacteria.Gammaproteobacteria.Pasteurellales.Pasteurellaceae.Haemophilus	GLMP
384357	ENSG00000198715	rs3795728	0.135598446	0.012907625	0.675621988	0.859032772	0.324651836	-0.767064401	0.028078696	-0.016859202	0.214838482	0.300007534	0.06679964	0.09454905	0.264327778	0.027197117	0.9994853	0.999502343	Bacteria.Firmicutes.Clostridia.Clostridiales.Lachnospiraceae.Ruminococcus_gnavus_group	GLMP
384358	ENSG00000198715	rs3795728	0.001918288	1.53E-05	0.22022681	0.171695093	0.471869346	-0.855650872	-0.072664914	0.100913503	0.14589602	0.183060011	0.05870284	0.07301856	0.006377258	4.15E-05	0.936493538	0.97562022	Bacteria.Bacteroidetes.Bacteroidia.Bacteroidales.Porphyromonadaceae	GLMP
384359	ENSG00000198715	rs3795728	0.020815357	5.14E-05	0.238492865	0.440645654	0.331945676	-0.773360218	-0.069365619	0.058298734	0.140118335	0.178320404	0.058305262	0.075140811	0.03925197	0.000137905	0.85265015	0.965258229	Bacteria.Firmicutes.Negativicutes.Selenomonadales.Acidaminococcaceae	GLMP
384360	ENSG00000198715	rs3795728	0.000554323	4.02E-06	0.040326187	0.143897183	0.487101184	-0.886620775	0.164455988	-0.143682111	0.13409028	0.17604978	0.078602594	0.097130091	0.002633822	1.52E-05	0.88760533	0.997132292	Bacteria.Firmicutes.Bacilli.Bacillales	GLMP
384361	ENSG00000198715	rs3795728	0.799929692	0.528202938	0.695587634	0.694951103	0.157276983	-0.505053064	0.045428429	-0.059118257	0.61803773	0.796414534	0.115586833	0.15008805	0.954184916	0.730673981	0.999826541	0.999832315	Bacteria.Firmicutes.Clostridia.Clostridiales.Lachnospiraceae	GLMP
384362	ENSG00000198715	rs3795728	0.005963176	0.001039125	0.413967993	0.750908952	0.472660304	-0.781631073	-0.050433162	-0.0279316	0.166242902	0.227595337	0.061339153	0.087617928	0.020473068	0.00218749	0.688826476	0.994680072	Bacteria.Proteobacteria.Betaproteobacteria.Burkholderiales	GLMP
384363	ENSG00000198715	rs3795728	0.043371484	0.000577649	0.809893123	0.94000046	0.364255173	-0.823496689	-0.013723736	-0.005744105	0.176792228	0.227497005	0.056816477	0.076019463	0.124216442	0.002995434	0.994527911	0.960875893	Bacteria.Proteobacteria.Gammaproteobacteria.Enterobacteriales.Enterobacteriaceae.Citrobacter	GLMP
384364	ENSG00000198715	rs3795728	0.009661744	2.27E-05	0.335706179	0.066584069	0.542182983	-1.118117246	0.067616779	-0.178001295	0.203332594	0.244885122	0.069717316	0.095402593	0.060301444	0.000247468	0.999985325	0.999758873	Bacteria.Firmicutes.Clostridia.Clostridiales.Ruminococcaceae.Ruminococcaceae_UCG_014	GLMP
384365	ENSG00000198715	rs3795728	0.003843405	0.000543534	0.216379571	0.426098871	0.566462505	-0.977389471	0.080143443	-0.071997603	0.188926988	0.26860648	0.064199322	0.089894204	0.028182109	0.002145361	0.999858829	0.935312015	Bacteria.Proteobacteria.Betaproteobacteria.Neisseriales.Neisseriaceae.Eikenella	GLMP
384366	ENSG00000198715	rs3795728	0.003839262	2.36E-05	0.968051423	0.578872379	0.39323065	-0.804360834	-0.002374848	0.043285782	0.131134181	0.176556533	0.059065677	0.077595836	0.008742781	5.66E-05	0.923718515	0.912036435	Bacteria.Fusobacteria.Fusobacteriia.Fusobacteriales.Fusobacteriaceae.Fusobacterium	GLMP
384367	ENSG00000198715	rs3795728	0.163671098	0.104112916	0.78823883	0.167959222	0.336113091	-0.494012495	-0.021238	0.142936141	0.238587408	0.299706768	0.078744237	0.102510814	0.302408285	0.11488218	0.997594253	0.968019235	Bacteria.Firmicutes.Erysipelotrichia.Erysipelotrichales.Erysipelotrichaceae.Faecalitalea	GLMP
384368	ENSG00000198715	rs3795728	0.002755565	1.37E-05	0.271316868	0.686505924	0.403733397	-0.822681501	0.056821719	-0.027594206	0.129707817	0.174851179	0.051215352	0.068064575	0.007154937	3.60E-05	0.693145003	0.857690834	Bacteria.Firmicutes.Negativicutes.Selenomonadales.Veillonellaceae.Dialister	GLMP
384369	ENSG00000198715	rs3795728	0.213870612	0.00148956	0.216653675	0.952523048	0.228341554	-0.847384679	0.095821093	0.006348127	0.181904599	0.255416201	0.076804334	0.106211145	0.268901882	0.004903394	0.710816303	0.91957189	Bacteria.Firmicutes.Negativicutes.Selenomonadales.Veillonellaceae	GLMP
384370	ENSG00000198715	rs3795728	0.306546352	0.193568847	0.099556554	0.014677346	0.17976172	-0.334391697	-0.091699006	0.199703448	0.174423703	0.254544028	0.054881095	0.07965169	0.296483066	0.124730399	0.763878714	0.64037551	Bacteria.Bacteroidetes.Bacteroidia.Bacteroidales.Prevotellaceae.Prevotella_9	GLMP
384371	ENSG00000198715	rs3795728	0.00056626	2.71E-06	0.010937622	0.041531675	0.463962975	-0.8655227	0.13682645	-0.168748303	0.12795409	0.168351449	0.052226322	0.081153123	0.002418114	8.35E-06	0.130305574	0.783116999	Bacteria.Firmicutes.Clostridia.Clostridiales.Lachnospiraceae.Lachnospira	GLMP
384372	ENSG00000198715	rs3795728	0.017650456	0.001278134	0.519843513	0.981506066	0.49123512	-0.851171914	-0.055970922	0.002805028	0.201748962	0.252758479	0.086494493	0.120541867	0.051394865	0.003934506	0.906603649	0.949725002	Bacteria.Firmicutes.Clostridia.Clostridiales.Lachnospiraceae.Blautia	GLMP
384373	ENSG00000198715	rs3795728	0.007085641	9.39E-05	0.680416658	0.988912119	0.381058259	-0.822910596	0.030492414	-0.001374545	0.137029799	0.197621062	0.07369705	0.098529436	0.014115062	0.000202293	0.997117901	0.959684151	Bacteria.Firmicutes.Clostridia.Clostridiales.Lachnospiraceae.Eubacterium_hallii_group	GLMP
384374	ENSG00000198715	rs3795728	0.004240443	0.000675223	0.188473887	0.432637526	0.606395909	-0.96946472	0.104429132	-0.079981377	0.20458499	0.271480343	0.07857354	0.101294672	0.05181472	0.00493003	0.997947728	0.9977362	Bacteria.Actinobacteria.Actinobacteria.Micrococcales	GLMP
384375	ENSG00000198715	rs3795728	0.03052402	0.003496647	0.546962633	0.280707229	0.342958398	-0.667140914	-0.032085581	0.088469481	0.155080028	0.220101054	0.052991202	0.081329948	0.059432706	0.005693763	0.982891669	0.998439902	Bacteria.Verrucomicrobia.Verrucomicrobiae.Verrucomicrobiales.Verrucomicrobiaceae.Akkermansia	GLMP
384376	ENSG00000198715	rs3795728	0.011568513	0.006905334	0.424167415	0.826827071	0.51070691	-0.861915691	0.053864841	-0.023023046	0.196529231	0.308906496	0.066972785	0.104813877	0.064339315	0.020675724	0.999878354	0.998275086	Bacteria.Bacteroidetes.Bacteroidia.Bacteroidales.Porphyromonadaceae.Barnesiella	GLMP
384377	ENSG00000198715	rs3795728	0.000803404	0.000108885	0.077502974	0.460622838	0.559637365	-0.929914913	0.118794121	-0.071361272	0.159156838	0.225639284	0.066226355	0.096144645	0.005423764	0.000396634	0.979221309	0.998719086	Bacteria.Firmicutes.Bacilli.Bacillales.Family_XI.Gemella	GLMP
384378	ENSG00000198715	rs3795728	0.004294328	0.000186702	0.950207745	0.656130457	0.388789326	-0.770011901	-0.003416034	0.033037278	0.131365139	0.194307385	0.054493089	0.073855865	0.008502726	0.000317737	0.998277807	0.999325446	Bacteria.Bacteroidetes.Bacteroidia.Bacteroidales.Porphyromonadaceae.Parabacteroides	GLMP
384379	ENSG00000198715	rs3795728	0.001152198	0.000703367	0.11949125	0.836980372	0.530509449	-0.826179048	-0.093956175	0.018288425	0.155982609	0.23218974	0.059552942	0.088527713	0.009392758	0.001993863	0.802225762	0.997216401	Bacteria.Firmicutes.Clostridia.Clostridiales.Ruminococcaceae.Subdoligranulum	GLMP
384380	ENSG00000198715	rs3795728	0.015222152	0.039305993	0.678120692	0.260993728	0.43568252	-0.569270115	0.025504683	0.112982265	0.174760655	0.270643198	0.061176072	0.099638832	0.057144578	0.041061998	0.866026969	0.947283106	Bacteria.Firmicutes.Erysipelotrichia.Erysipelotrichales.Erysipelotrichaceae.Clostridium_innocuum_group	GLMP
384381	ENSG00000198715	rs3795728	0.03818186	0.001033638	0.690108341	0.588838859	0.464430348	-0.923938904	0.033184217	-0.059552851	0.219487227	0.268899597	0.082858866	0.109630049	0.153963003	0.006770804	0.998832683	0.981449155	Bacteria.Firmicutes.Clostridia.Clostridiales.Ruminococcaceae.Eubacterium_coprostanoligenes_group	GLMP
384382	ENSG00000198715	rs3795728	0.00379469	2.41E-05	0.358596215	0.350518137	0.483223447	-0.912977358	0.047594727	-0.066965548	0.160927206	0.200651551	0.051476266	0.071213207	0.011795014	8.36E-05	0.955858825	0.966245262	Bacteria.Firmicutes.Clostridia.Clostridiales.Lachnospiraceae.Tyzzerella	GLMP
384383	ENSG00000198715	rs3795728	0.083157081	0.003474896	0.55245786	0.791307495	0.320140872	-0.765802775	-0.05845649	0.03579686	0.181925095	0.25247186	0.097886569	0.134724167	0.164015248	0.008172856	0.998820086	0.961415255	Bacteria.Firmicutes.Clostridia.Clostridiales.Family_XIII	GLMP
384384	ENSG00000198715	rs3795728	0.000859816	9.32E-06	0.023415124	0.027748161	0.445981004	-0.822046196	-0.138438495	0.186500963	0.127614537	0.17089299	0.059637534	0.082838333	0.003054324	2.48E-05	0.998525812	0.971102396	Bacteria.Proteobacteria.Deltaproteobacteria.Desulfovibrionales.Desulfovibrionaceae	GLMP
384385	ENSG00000198715	rs3795728	0.004358469	1.91E-06	0.058027934	0.447519441	0.363879594	-0.889683419	-0.078854925	-0.043820202	0.123164817	0.170009567	0.040866738	0.05734204	0.010217691	7.85E-06	0.543403553	0.993577312	Bacteria.Proteobacteria.Betaproteobacteria.Burkholderiales.Alcaligenaceae.Sutterella	GLMP
384386	ENSG00000198715	rs3795728	0.006393058	6.40E-05	0.954103296	0.847222231	0.399204789	-0.828936871	-0.004447385	0.019832472	0.141655947	0.193931688	0.076974651	0.102528332	0.015078002	0.000177472	0.928289971	0.957716254	Bacteria.Firmicutes.Clostridia.Clostridiales.Lachnospiraceae.Fusicatenibacter	GLMP
384387	ENSG00000198715	rs3795728	0.003691947	2.03E-05	0.986754282	0.616637198	0.39435724	-0.809502725	-0.000992363	0.039757817	0.13091709	0.176114184	0.059544885	0.079035258	0.008353315	5.14E-05	0.920023683	0.909375003	Bacteria.Fusobacteria.Fusobacteriia.Fusobacteriales	GLMP
384388	ENSG00000198715	rs3795728	0.007846514	0.000428728	0.500555162	0.708885702	0.467846752	-0.873050048	0.06910884	-0.048477609	0.170525636	0.235196106	0.102020474	0.129275678	0.031388999	0.001171461	0.999739884	0.904625788	Bacteria.Actinobacteria.Coriobacteriia.Coriobacteriales.Coriobacteriaceae	GLMP
384389	ENSG00000198715	rs3795728	0.916548566	0.778587946	0.751679118	0.647032456	0.098683284	-0.31223915	0.048550738	-0.082812958	0.93813852	1.105938937	0.152786475	0.180017856	0.999435429	0.994492215	0.999968393	0.999515331	Bacteria.Firmicutes	GLMP
384390	ENSG00000198715	rs3795728	0.001631132	1.72E-05	0.237815013	0.825411034	0.440252094	-0.827706436	0.060214213	-0.01504038	0.133901591	0.17828905	0.050539219	0.067907733	0.005529255	5.27E-05	0.886764336	0.906405957	Bacteria.Proteobacteria.Betaproteobacteria.Burkholderiales.Alcaligenaceae.Parasutterella	GLMP
384391	ENSG00000198715	rs3795728	0.005221978	0.00269394	0.15385848	0.684583885	0.668691111	-0.96769247	0.111744719	-0.047954434	0.231332777	0.310126406	0.077446044	0.117523298	0.052312391	0.012264624	0.958034317	0.997513341	Bacteria.Firmicutes.Clostridia.Clostridiales.Lachnospiraceae.Eubacterium_xylanophilum_group	GLMP
384392	ENSG00000198715	rs3795728	0.001033938	0.000290866	0.083275159	0.471110125	0.604420131	-0.958118087	0.086425857	-0.053885562	0.175912859	0.250151229	0.049132112	0.074334356	0.010919913	0.001358164	0.86527713	0.998607976	Bacteria.Firmicutes.Clostridia.Clostridiales.Lachnospiraceae.Tyzzerella_4	GLMP
384393	ENSG00000198715	rs3795728	0.106956898	0.155235563	0.642438346	0.329473663	0.514034224	-0.536960443	-0.03212613	-0.079707501	0.314461428	0.373411672	0.068870646	0.081123356	0.287366826	0.196177023	0.974046399	0.870964126	Bacteria.Firmicutes.Clostridia.Clostridiales.Ruminococcaceae.Faecalibacterium	GLMP
384394	ENSG00000198715	rs3795728	0.002538956	4.31E-05	0.41719431	0.224545421	0.454496332	-0.979207013	0.069183965	-0.155223902	0.144726561	0.22321297	0.084731926	0.126588902	0.012824609	0.000150837	0.999672451	0.998587032	Bacteria.Firmicutes.Clostridia.Clostridiales.Ruminococcaceae.Butyricicoccus	GLMP
384395	ENSG00000198715	rs3795728	0.193296574	0.030300158	0.448292602	0.514162155	0.271527558	-0.66231321	-0.066936643	0.074173286	0.206562933	0.299068214	0.087741605	0.113075113	0.333826201	0.054383493	0.948905015	0.966332496	Bacteria.Firmicutes.Clostridia.Clostridiales.Ruminococcaceae.Ruminococcaceae_NK4A214_group	GLMP
384396	ENSG00000198715	rs3795728	0.009341862	8.42E-05	0.477002237	0.562136797	0.365775497	-0.777058825	0.042161484	-0.050358333	0.136531958	0.18520328	0.058944661	0.086428043	0.015844187	0.000187474	0.915505146	0.987424055	Bacteria.Proteobacteria.Gammaproteobacteria.Pasteurellales.Pasteurellaceae	GLMP
384397	ENSG00000198715	rs3795728	0.165702861	0.037064803	0.407886607	0.143660804	0.264906364	-0.541742707	-0.059381431	0.139610266	0.188962518	0.254482079	0.071284928	0.094320909	0.184362526	0.037659286	0.728197622	0.832790743	Bacteria.Bacteroidetes.Bacteroidia.Bacteroidales.Porphyromonadaceae.Odoribacter	GLMP
384398	ENSG00000198715	rs3795728	0.00063373	8.61E-06	0.069403961	0.199692425	0.507378196	-0.928678624	-0.12419156	0.121353424	0.14129565	0.19220601	0.067265472	0.093665151	0.002882052	3.34E-05	0.999694213	0.857951124	Bacteria.Firmicutes.Clostridia.Clostridiales.Lachnospiraceaencultured	GLMP
384399	ENSG00000198715	rs3795728	0.002496024	1.65E-05	0.327497418	0.407870431	0.465705131	-0.881894709	0.07308974	-0.07319699	0.14802429	0.189487364	0.074082486	0.087866882	0.00746277	4.38E-05	0.987128526	0.935449612	Bacteria.Proteobacteria.Gammaproteobacteria.Pseudomonadales	GLMP
384400	ENSG00000198715	rs3795728	0.000768593	8.41E-06	0.054740123	0.049156375	0.469836031	-0.846060761	-0.115248542	0.155366852	0.133087999	0.174873617	0.058914243	0.077498657	0.002637685	2.37E-05	0.864365717	0.703851905	Bacteria.Bacteroidetes.Bacteroidia.Bacteroidales.Rikenellaceae	GLMP
384401	ENSG00000198715	rs3795728	0.16162249	0.000195505	0.039182909	0.99484222	0.213027578	-0.822733058	-0.132567546	-0.000585529	0.150469708	0.20833049	0.062984657	0.090230257	0.185239117	0.000739206	0.356198911	0.999370792	Bacteria.Firmicutes.Clostridia.Clostridiales.Christensenellaceae	GLMP
384402	ENSG00000198715	rs3795728	0.02495037	0.003012119	0.568827826	0.290310759	0.349017759	-0.672793639	-0.03065111	0.087058559	0.152055709	0.218276328	0.05352094	0.081658788	0.054031392	0.005017462	0.959597159	0.99789802	Bacteria.Verrucomicrobia	GLMP
384403	ENSG00000198715	rs3795728	0.003174686	0.000200496	0.424469996	0.677433389	0.450711055	-0.848485229	-0.03959592	0.029338418	0.147084234	0.215260007	0.049263862	0.07021267	0.015514826	0.000664078	0.997282517	0.999171204	Bacteria.Proteobacteria.Gammaproteobacteria.Enterobacteriales.Enterobacteriaceae	GLMP
384404	ENSG00000198715	rs3795728	0.011887944	0.000133774	0.397495305	0.436792534	0.356354655	-0.76169849	0.063775683	-0.078245781	0.137680496	0.187557629	0.07487848	0.100001237	0.026297497	0.000241873	0.977260763	0.949664935	Bacteria.Firmicutes.Negativicutes.Selenomonadales.Veillonellaceae.Veillonella	GLMP
384405	ENSG00000198715	rs3795728	0.192802111	0.011420396	0.287735882	0.336911277	0.247112821	-0.638506062	0.076941897	-0.085161424	0.187778137	0.245247025	0.071781929	0.088027821	0.204321926	0.014739524	0.434679551	0.927273021	Bacteria.Firmicutes.Clostridia.Clostridiales.Lachnospiraceae.Anaerostipes	GLMP
384406	ENSG00000198715	rs3795728	0.004875795	8.30E-05	0.410924636	0.595042713	0.476883481	-0.88226217	0.061212653	-0.047448853	0.163601009	0.21007682	0.073963957	0.0888264	0.018300031	0.000291455	0.909281244	0.907101516	Bacteria.Proteobacteria.Gammaproteobacteria.Pseudomonadales.Pseudomonadaceae.Pseudomonas	GLMP
384407	ENSG00000198715	rs3795728	0.00154025	2.23E-05	0.191428455	0.803219166	0.467282961	-0.857095154	0.091402743	-0.023802878	0.14131387	0.187513579	0.069238743	0.095134104	0.005893838	5.61E-05	0.488924438	0.881220808	Bacteria.Firmicutes.Clostridia.Clostridiales.Peptostreptococcaceae	GLMP
384408	ENSG00000198715	rs3795728	0.004972016	0.000289206	0.401107815	0.99281899	0.480222416	-0.827712376	0.071446555	-0.001009152	0.16513821	0.216006693	0.084533601	0.111695287	0.017069019	0.000748426	0.945687051	0.896417621	Bacteria.Firmicutes.Bacilli.Lactobacillales.Carnobacteriaceae.Granulicatella	GLMP
384409	ENSG00000198715	rs3795728	0.005432475	0.006912958	0.215535399	0.78116363	0.5855997	-0.775255216	0.088950393	0.028068037	0.203578056	0.277887719	0.07112174	0.100617875	0.040460564	0.017542556	0.997329664	0.92426646	Bacteria.Firmicutes.Negativicutes.Selenomonadales.Veillonellaceae.Megasphaera	GLMP
384410	ENSG00000198715	rs3795728	0.088049233	0.021018582	0.170025467	0.055541696	0.262914515	-0.532372335	0.133919525	-0.245056401	0.151813993	0.225092876	0.096517979	0.125696445	0.098225465	0.01551101	0.672953006	0.804147369	Bacteria.Actinobacteria	GLMP
384411	ENSG00000198715	rs3795728	0.001269949	0.000198813	0.075099152	0.224761885	0.671956349	-1.072337158	0.151388104	-0.134169017	0.199416418	0.271878037	0.083692947	0.10946982	0.021063372	0.001729899	0.99991226	0.982046009	Bacteria.Actinobacteria.Coriobacteriia.Coriobacteriales.Coriobacteriaceae.Collinsella	GLMP
384412	ENSG00000198715	rs3795728	0.000777668	8.51E-06	0.055072624	0.049218121	0.468942641	-0.845221423	-0.115487216	0.15560999	0.132974588	0.174822523	0.059119537	0.077641713	0.002675523	2.45E-05	0.862627491	0.687777825	Bacteria.Bacteroidetes.Bacteroidia.Bacteroidales.Rikenellaceae.Alistipes	GLMP
384413	ENSG00000198715	rs3795728	0.013319291	0.043124194	0.248874394	0.803006825	0.650409728	-0.903707108	-0.077507966	0.029097433	0.255588628	0.438081723	0.066615409	0.116167061	0.213584647	0.127546808	0.998803525	0.997226571	Bacteria.Firmicutes.Clostridia.Clostridiales.Lachnospiraceae.Eubacterium_rectale_group	GLMP
384414	ENSG00000198715	rs3795728	0.059761396	0.000134536	0.179889694	0.445710757	0.288487996	-0.744265455	-0.079086412	0.05723665	0.150565717	0.183340119	0.058336671	0.074599711	0.07204881	0.000394666	0.582505365	0.975394521	Bacteria.Firmicutes.Negativicutes.Selenomonadales.Acidaminococcaceae.Phascolarctobacterium	GLMP
384415	ENSG00000198715	rs3795728	0.006975612	0.000158326	0.308868398	0.446895358	0.544778321	-0.935442885	0.07761193	-0.066195315	0.195503806	0.233183598	0.075672533	0.086502119	0.037776243	0.001156481	0.726905708	0.996502544	Bacteria.Firmicutes.Clostridia.Clostridiales.Family_XI	GLMP
384416	ENSG00000198715	rs3795728	0.661007839	0.652456328	0.968437595	0.700708887	0.360452277	-0.444815199	0.00541191	-0.063092047	0.818205918	0.983140875	0.136249304	0.163423132	0.997454612	0.868702938	0.998446538	0.999159905	Bacteria.Firmicutes.Clostridia.Clostridiales	GLMP
384417	ENSG00000198715	rs3795728	0.059222088	0.001215257	0.261202452	0.714222325	0.299053013	-0.788064406	0.10273084	-0.045307	0.155740389	0.23288846	0.090638175	0.123186045	0.109996713	0.00258353	0.976314705	0.989769364	Bacteria.Firmicutes.Bacilli.Lactobacillales.Streptococcaceae.Streptococcus	GLMP
384418	ENSG00000198715	rs3795728	0.008286709	0.000498833	0.524534242	0.817266937	0.459776087	-0.85100022	0.066191822	-0.03025095	0.168819741	0.232175289	0.103452764	0.130392064	0.031820599	0.001225946	0.999005033	0.94079292	Bacteria.Actinobacteria.Coriobacteriia.Coriobacteriales	GLMP
384419	ENSG00000198715	rs3795728	0.034488029	0.000224473	0.786942493	0.693955933	0.36276984	-0.859632468	-0.016841825	-0.035103672	0.167970186	0.219967692	0.062055061	0.088814872	0.097937094	0.001040413	0.996596763	0.999791394	Bacteria.Firmicutes.Clostridia.Clostridiales.Ruminococcaceae.Ruminococcaceae_UCG_005	GLMP
384420	ENSG00000198715	rs3795728	0.005032731	0.000264486	0.401232399	0.994587896	0.479753084	-0.831665191	0.071460533	-0.00077326	0.165221107	0.215523641	0.084572635	0.113560086	0.018001017	0.000675187	0.991744893	0.914840767	Bacteria.Firmicutes.Bacilli.Lactobacillales.Carnobacteriaceae	GLMP
384421	ENSG00000198715	rs3795728	0.006684293	1.98E-05	0.807667569	0.104514263	0.376581179	-0.797289	0.016657448	-0.146602811	0.13439641	0.173157319	0.068148066	0.089045977	0.014906435	5.97E-05	0.958613924	0.903575845	Bacteria.Actinobacteria.Actinobacteria.Bifidobacteriales.Bifidobacteriaceae	GLMP
384422	ENSG00000198715	rs3795728	0.020786367	0.001871591	0.655701064	0.811011378	0.459119977	-0.867772409	-0.036572518	0.029447817	0.193754261	0.26762751	0.081649853	0.122650145	0.071649418	0.007049803	0.921508991	0.868693235	Bacteria.Firmicutes.Erysipelotrichia.Erysipelotrichales.Erysipelotrichaceae	GLMP
384423	ENSG00000198715	rs3795728	0.154490545	0.018712021	0.098924623	0.226280043	0.231360784	-0.606822461	-0.088747764	0.101098377	0.160597538	0.251616379	0.053013485	0.082760613	0.169781226	0.025835965	0.457175268	0.818120811	Bacteria.Firmicutes.Clostridia.Clostridiales.Lachnospiraceae.Lachnospiraceae_UCG_010	GLMP
384424	ENSG00000198715	rs3795728	0.003231584	6.76E-05	0.595927347	0.966566466	0.414454255	-0.806035253	0.03851792	-0.004120286	0.135521868	0.189255084	0.072281255	0.097923017	0.009561116	0.000147107	0.998043854	0.987105914	Bacteria.Firmicutes.Clostridia.Clostridiales.Ruminococcaceaencultured	GLMP
384425	ENSG00000198715	rs3795728	0.012559096	0.008052327	0.43390192	0.742490339	0.512019543	-0.748165058	-0.065409536	-0.03814595	0.199438371	0.273648004	0.083068882	0.115607375	0.060826132	0.019564264	0.99759175	0.986746924	Bacteria.Firmicutes.Clostridia.Clostridiales.Lachnospiraceae.Lachnospiraceae_UCG_008	GLMP
384426	ENSG00000198715	rs3795728	0.000881184	8.87E-06	0.023973378	0.025260327	0.444798047	-0.82200891	-0.137807598	0.191250425	0.127560773	0.17041698	0.059612949	0.083506316	0.003146458	2.54E-05	0.997604342	0.960973997	Bacteria.Proteobacteria.Deltaproteobacteria	GLMP
384427	ENSG00000198715	rs3795728	0.528220502	0.132451808	0.999117084	0.698470906	0.391844579	-1.062519861	0.00012375	0.050246165	0.617923281	0.697360507	0.111402998	0.129132941	0.959460813	0.432972755	0.999745705	0.944715108	Bacteria.Bacteroidetes	GLMP
384428	ENSG00000198715	rs3795728	0.009751727	0.003700953	0.542935379	0.607039127	0.456677391	-0.732623761	-0.037590934	-0.047744034	0.171488682	0.243281615	0.061463216	0.092381218	0.034253829	0.006399075	0.787445164	0.988047315	Bacteria.Proteobacteria.Betaproteobacteria	GLMP
384429	ENSG00000198715	rs3795728	0.097824356	0.001951209	0.151799386	0.555395471	0.264874845	-0.753354362	0.13100839	-0.072702937	0.157695515	0.233335533	0.090335499	0.122650614	0.154944051	0.003731982	0.981698993	0.976249604	Bacteria.Firmicutes.Bacilli.Lactobacillales.Streptococcaceae	GLMP
384430	ENSG00000198715	rs3795728	0.020491221	0.001677695	0.296090471	0.09524836	0.325961895	-0.648735023	0.095864186	-0.191557715	0.137226678	0.197868772	0.091010741	0.113148591	0.028398985	0.001757194	0.683015912	0.861844671	Bacteria.Actinobacteria.Actinobacteria	GLMP
384431	ENSG00000198715	rs3795728	0.088663983	0.01117908	0.919163995	0.894821143	0.377861628	-0.78106798	0.006937402	-0.011847289	0.218618955	0.299074578	0.068092526	0.089262133	0.25323175	0.028293169	0.996566686	0.997858307	Bacteria.Proteobacteria.Gammaproteobacteria	GLMP
384432	ENSG00000198715	rs3795728	0.15282191	0.068596585	0.607579952	0.705722389	0.597633662	-1.002956301	-0.053116534	0.050690734	0.413137656	0.541610348	0.102931739	0.133652852	0.659179963	0.297675393	0.999330493	0.996873616	Bacteria.Proteobacteria	GLMP
384433	ENSG00000198715	rs3795728	0.005753454	1.64E-05	0.689088662	0.092564956	0.385496263	-0.807440637	0.026877413	-0.15127938	0.134976363	0.173407777	0.066878729	0.08861452	0.013963377	4.73E-05	0.90048891	0.881717202	Bacteria.Actinobacteria.Actinobacteria.Bifidobacteriales.Bifidobacteriaceae.Bifidobacterium	GLMP
384434	ENSG00000198715	rs3795728	0.040342852	0.000254365	0.141655318	0.623714889	0.302221247	-0.748199348	0.078128786	-0.035563523	0.14446065	0.193306126	0.052515133	0.072145475	0.055764776	0.000561759	0.592873015	0.84594371	Bacteria.Firmicutes.Clostridia.Clostridiales.Lachnospiraceae.Roseburia	GLMP
384435	ENSG00000198715	rs3795728	0.231708062	0.005897139	0.083428553	0.413151038	0.203558222	-0.697420458	0.156449545	-0.099346418	0.168612173	0.244950661	0.088985041	0.120617447	0.259761794	0.009952495	0.967792983	0.973447285	Bacteria.Firmicutes.Bacilli.Lactobacillales	GLMP
384436	ENSG00000198715	rs3795728	0.527092361	0.132132083	0.999551598	0.697624769	0.392860277	-1.063291416	-6.28E-05	0.050391798	0.617829042	0.697280258	0.111392813	0.129125661	0.959504824	0.434925238	0.999894381	0.941674949	Bacteria.Bacteroidetes.Bacteroidia.Bacteroidales	GLMP
384437	ENSG00000198715	rs3795728	0.165950448	0.004443237	0.356786117	0.935924373	0.265361638	-0.857732726	-0.084092584	-0.010916246	0.189399676	0.290988428	0.090606628	0.135260734	0.301494861	0.014619268	0.99792254	0.986607256	Bacteria.Firmicutes.Clostridia.Clostridiales.Family_XIII.Family_XIII_AD3011_group	GLMP
384438	ENSG00000198715	rs3795728	0.476181658	0.020889742	0.070555651	0.405943115	0.137145896	-0.658929745	0.170439492	-0.103446854	0.191381443	0.278311126	0.092704904	0.123667524	0.417505083	0.032848013	0.933709887	0.933837527	Bacteria.Firmicutes.Bacilli	GLMP
384439	ENSG00000198715	rs3795728	0.54302929	0.019029895	0.424390579	0.792440864	0.17965975	-0.921060067	0.091613047	0.038067912	0.293822027	0.382979813	0.113962122	0.144072665	0.632113562	0.072250994	0.884111461	0.93080513	Bacteria.Firmicutes.Negativicutes.Selenomonadales	GLMP
384440	ENSG00000198715	rs3795728	0.006919298	0.000169962	0.418300283	0.448699989	0.494171965	-0.932856767	0.050689372	-0.060263346	0.177155486	0.233759051	0.062229369	0.079065412	0.027540654	0.00061617	0.975699737	0.99999132	Bacteria.Firmicutes.Clostridia.Clostridiales.Clostridiaceae_1	GLMP
384441	ENSG00000198715	rs3795728	0.0110346	1.83E-05	0.664186373	0.254999378	0.425837349	-0.897324895	0.031799663	-0.102350298	0.162748367	0.19400003	0.072912995	0.089121821	0.031217752	9.25E-05	0.841205902	0.981481548	Bacteria.Firmicutes.Clostridia.Clostridiales.Lachnospiraceae.Eubacterium_eligens_group	GLMP
384442	ENSG00000198715	rs3795728	0.020688439	0.001962464	0.651417757	0.822865733	0.459927666	-0.865051876	-0.037061775	0.027551835	0.193939519	0.268090267	0.081653107	0.122579605	0.07239925	0.007361713	0.932734514	0.869514211	Bacteria.Firmicutes.Erysipelotrichia.Erysipelotrichales	GLMP
384443	ENSG00000198715	rs3795728	0.121934784	0.184081986	0.390038052	0.961188986	0.84320005	-0.861681757	-0.093989102	0.006326087	0.538045852	0.641816105	0.108615969	0.129501439	0.759284906	0.497802711	0.999135888	0.99931625	Bacteria.Firmicutes.Clostridia.Clostridiales.Ruminococcaceae	GLMP
384444	ENSG00000198715	rs3795728	0.031589086	0.001271686	0.702351381	0.916077988	0.358087608	-0.796818837	0.02255951	-0.009860716	0.162987088	0.236502943	0.058773549	0.093213865	0.068711572	0.00256314	0.723991141	0.976784012	Bacteria.Firmicutes.Clostridia.Clostridiales.Lachnospiraceae.Lachnoclostridium	GLMP
384445	ENSG00000198715	rs3795728	0.159516792	0.000206013	0.041607225	0.988214684	0.214660518	-0.824140055	-0.131179396	-0.001345891	0.150850185	0.209513087	0.063109918	0.090765808	0.184887465	0.000790655	0.361433269	0.994087343	Bacteria.Firmicutes.Clostridia.Clostridiales.Christensenellaceae.Christensenellaceae_R_7_group	GLMP
384446	ENSG00000198722	rs12726	0.800809304	0.420463084	0.479942423	0.316946088	-0.064749933	-0.237758979	-0.072149099	-0.130727429	0.255590681	0.293255013	0.101548498	0.129623458	0.608665111	0.280035108	0.99032513	0.864898466	Bacteria.Firmicutes.Clostridia.Clostridiales.Ruminococcaceae.Ruminococcaceae_UCG_013	UNC13B
384447	ENSG00000198722	rs12726	0.845210825	0.69036746	0.533220605	0.258509216	0.032494195	0.091141998	-0.039204483	0.099451773	0.165774975	0.227776849	0.062583029	0.087245709	0.377243894	0.194586777	0.899948514	0.947092009	Bacteria.Firmicutes.Negativicutes.Selenomonadales.Acidaminococcaceae	UNC13B
384448	ENSG00000198722	rs12726	0.710557815	0.512471307	0.917959795	0.562394425	0.080315085	-0.207335598	-0.009575488	-0.082440065	0.215474601	0.314806957	0.092601643	0.141582193	0.562210158	0.291250097	0.99991226	0.988194298	Bacteria.Actinobacteria.Coriobacteriia.Coriobacteriales.Coriobacteriaceae.Collinsella	UNC13B
384449	ENSG00000198722	rs12726	0.915892963	0.834069374	0.239114689	0.885121584	0.016545422	-0.039544721	0.081981262	0.012724904	0.156059362	0.188014262	0.069001625	0.087728746	0.3196029	0.21873509	0.999694213	0.910077268	Bacteria.Firmicutes.Clostridia.Clostridiales.Lachnospiraceaencultured	UNC13B
384450	ENSG00000198722	rs12726	0.259243507	0.575795955	0.347162042	0.704188066	0.251239633	-0.148385894	0.076957866	-0.040402517	0.220747564	0.263856467	0.081267598	0.105946321	0.266753822	0.285048117	0.636754865	0.998431627	Bacteria.Firmicutes.Clostridia.Clostridiales.Ruminococcaceae.Ruminococcus_1	UNC13B
384451	ENSG00000198722	rs12726	0.508768827	0.652652452	0.852991412	0.273376619	0.105997273	-0.087967203	0.012975345	-0.099428847	0.159532412	0.194544847	0.069744271	0.090008034	0.228564123	0.138209694	0.655505467	0.904712577	Bacteria.Firmicutes.Clostridia.Clostridiales.Lachnospiraceae.Lachnospira	UNC13B
384452	ENSG00000198722	rs12726	0.969288423	0.848208431	0.452727514	0.588916118	-0.007839627	0.056725986	-0.055989952	0.059226349	0.202839838	0.295187021	0.074117932	0.109051655	0.51770349	0.39203198	0.997329664	0.92426646	Bacteria.Firmicutes.Negativicutes.Selenomonadales.Veillonellaceae.Megasphaera	UNC13B
384453	ENSG00000198722	rs12726	0.493422747	0.772795079	0.667563879	0.746426581	0.102397353	-0.054707074	0.025333028	0.026039798	0.148668194	0.188692674	0.058715086	0.080188531	0.211004743	0.189853841	0.898543678	0.924786139	Bacteria.Fusobacteria.Fusobacteriia.Fusobacteriales.Fusobacteriaceae.Fusobacterium	UNC13B
384454	ENSG00000198722	rs12726	0.224089824	0.533553391	0.290353263	0.706497701	0.270589394	-0.158174117	0.084506175	-0.038197753	0.220452946	0.252703004	0.079271759	0.100992794	0.242833843	0.260381132	0.792092312	0.997202793	Bacteria.Firmicutes.Clostridia.Clostridiales.Ruminococcaceae.Ruminococcus_2	UNC13B
384455	ENSG00000198722	rs12726	0.461951035	0.355644551	0.709094002	0.069376159	0.108160596	-0.180115545	0.018537768	-0.132141343	0.146158558	0.193604693	0.049471961	0.071563963	0.195779846	0.099318389	0.793708569	0.985377765	Bacteria.Proteobacteria.Betaproteobacteria.Burkholderiales.Alcaligenaceae.Sutterella	UNC13B
384456	ENSG00000198722	rs12726	0.686214047	0.368891139	0.312249828	0.19442387	-0.092302668	0.297196006	-0.095850667	0.175930202	0.227452176	0.328450985	0.094116181	0.134181195	0.491038956	0.249188635	0.784674583	0.794192827	Bacteria.Firmicutes.Clostridia.Clostridiales.Ruminococcaceae.Ruminiclostridium_9	UNC13B
384457	ENSG00000198722	rs12726	0.895788025	0.908775881	0.45676435	0.843079923	-0.029565021	-0.031496559	0.055958707	-0.01573204	0.224833517	0.273811471	0.074745421	0.079155556	0.620197277	0.387142193	0.9994853	0.999502343	Bacteria.Firmicutes.Clostridia.Clostridiales.Lachnospiraceae.Ruminococcus_gnavus_group	UNC13B
384458	ENSG00000198722	rs12726	0.444834866	0.723986995	0.508053578	0.490684851	0.120747765	-0.067363685	-0.051892388	0.065780802	0.157073327	0.189934873	0.077969155	0.094901259	0.186930049	0.181761541	0.997117901	0.950206352	Bacteria.Firmicutes.Clostridia.Clostridiales.Lachnospiraceae.Eubacterium_hallii_group	UNC13B
384459	ENSG00000198722	rs12726	0.142693601	0.358660704	0.07911131	0.095008964	0.259625158	-0.181245016	0.119673843	-0.132451811	0.174972468	0.196052744	0.067086354	0.078178308	0.13461013	0.114451935	0.858670885	0.979585985	Bacteria.Firmicutes.Erysipelotrichia.Erysipelotrichales.Erysipelotrichaceae.Erysipelatoclostridium	UNC13B
384460	ENSG00000198722	rs12726	0.537841898	0.922981308	0.881155273	0.683994069	0.095558162	-0.020020761	0.009496611	0.040031386	0.154284463	0.206282489	0.063271113	0.097912276	0.221403189	0.222551706	0.99935717	0.960853802	Bacteria.Firmicutes.Erysipelotrichia.Erysipelotrichales.Erysipelotrichaceae.Erysipelotrichaceae_UCG_003	UNC13B
384461	ENSG00000198722	rs12726	0.991836139	0.67699039	0.37959798	0.305073351	0.001817711	0.101969733	0.045553536	-0.069197728	0.176966561	0.243678689	0.051492394	0.066937072	0.502007414	0.25237774	0.997282517	0.999171204	Bacteria.Proteobacteria.Gammaproteobacteria.Enterobacteriales.Enterobacteriaceae	UNC13B
384462	ENSG00000198722	rs12726	0.595565134	0.809344836	0.660028257	0.309328442	0.080042003	0.052156152	-0.024502182	0.094150389	0.150055561	0.215293875	0.055447333	0.091885756	0.25113167	0.20884191	0.919452611	0.842899736	Bacteria.Proteobacteria.Betaproteobacteria.Burkholderiales.Alcaligenaceae.Parasutterella	UNC13B
384463	ENSG00000198722	rs12726	0.611102589	0.495368304	0.83450829	0.154618479	0.082394759	-0.132869569	0.0113311	-0.098265087	0.161251337	0.193784582	0.054018434	0.068231553	0.251049758	0.140707594	0.955858825	0.932392372	Bacteria.Firmicutes.Clostridia.Clostridiales.Lachnospiraceae.Tyzzerella	UNC13B
384464	ENSG00000198722	rs12726	0.46843843	0.448079379	0.665760847	0.436937183	0.17966477	-0.21661115	0.045185613	-0.102231473	0.246352554	0.283803358	0.104126015	0.130697328	0.437693714	0.211784711	0.853272436	0.957150765	Bacteria.Firmicutes.Clostridia.Clostridiales.Lachnospiraceae.Lachnospiraceae_ND3007_group	UNC13B
384465	ENSG00000198722	rs12726	0.594561601	0.461474181	0.993693135	0.383921723	0.10010238	-0.177102011	0.000599572	-0.091476073	0.187151087	0.239064107	0.075560157	0.10435095	0.31071085	0.177516799	0.966634416	0.989115288	Bacteria.Firmicutes.Clostridia.Clostridiales.Ruminococcaceae.Ruminococcaceae_UCG_003	UNC13B
384466	ENSG00000198722	rs12726	0.256268978	0.170370339	0.240642481	0.017022177	0.198712363	-0.286366635	0.12984869	-0.341698866	0.173496788	0.2065582	0.109650102	0.139514398	0.20477161	0.067963167	0.999672451	0.998587032	Bacteria.Firmicutes.Clostridia.Clostridiales.Ruminococcaceae.Butyricicoccus	UNC13B
384467	ENSG00000198722	rs12726	0.937736891	0.289708783	0.639144601	0.127519803	-0.018516802	0.335330272	-0.061560065	0.252725786	0.236131105	0.314135842	0.130672242	0.163715983	0.547022487	0.158952804	0.998820086	0.961415255	Bacteria.Firmicutes.Clostridia.Clostridiales.Family_XIII	UNC13B
384468	ENSG00000198722	rs12726	0.693938428	0.978233236	0.513657069	0.268551241	0.063083178	-0.005312934	0.05525265	-0.109826078	0.159595456	0.193979212	0.084129775	0.098414688	0.281987037	0.263807298	0.92078388	0.889432573	Bacteria.Firmicutes.Clostridia.Clostridiales.Lachnospiraceae.Fusicatenibacter	UNC13B
384469	ENSG00000198722	rs12726	0.522413521	0.739215095	0.303566663	0.436388555	0.095273913	-0.063064748	-0.062681809	0.060004931	0.148145036	0.18863638	0.060443861	0.076620867	0.223312772	0.179413573	0.71221129	0.83496095	Bacteria.Firmicutes.Negativicutes.Selenomonadales.Veillonellaceae.Dialister	UNC13B
384470	ENSG00000198722	rs12726	0.183900519	0.218314766	0.032019777	0.10153137	-0.31987983	0.522912398	-0.208515467	0.266964501	0.238159771	0.420668943	0.095155907	0.160725814	0.410418235	0.278887395	0.645934323	0.91130874	Bacteria.Firmicutes.Clostridia.Clostridiales.Ruminococcaceae.Anaerotruncus	UNC13B
384471	ENSG00000198722	rs12726	0.594095343	0.796197899	0.922151736	0.919927752	0.112983093	-0.057153455	-0.007151166	-0.008385392	0.210965318	0.220386349	0.07289384	0.083092757	0.390001934	0.27116406	0.843687068	0.996359602	Bacteria.Proteobacteria.Betaproteobacteria	UNC13B
384472	ENSG00000198722	rs12726	0.663309666	0.745117857	0.749562607	0.875150801	0.073246274	-0.07199077	0.015779789	0.01142308	0.167478762	0.22051284	0.049223752	0.07241721	0.351549893	0.209130946	0.999492402	0.999741582	Bacteria.Proteobacteria.Gammaproteobacteria.Enterobacteriales.Enterobacteriaceae.Escherichia_Shigella	UNC13B
384473	ENSG00000198722	rs12726	0.581140997	0.862048701	0.417323292	0.305535661	0.082449917	-0.033034556	0.045823114	-0.076055353	0.148692887	0.189356619	0.05613673	0.073641595	0.246724064	0.174942672	0.730404128	0.903004347	Bacteria.Firmicutes.Clostridia.Clostridiales.Lachnospiraceae.Lachnospiraceae_NK4A136_group	UNC13B
384474	ENSG00000198722	rs12726	0.24794765	0.680360066	0.190217859	0.621072178	-0.848676739	0.347508866	0.16308462	-0.070262852	0.727966009	0.839735834	0.123197534	0.141457632	0.997454612	0.874522484	0.997650199	0.999159905	Bacteria.Firmicutes.Clostridia.Clostridiales	UNC13B
384475	ENSG00000198722	rs12726	0.913388529	0.760442283	0.719777003	0.57407766	0.025980971	0.104417048	-0.030326297	0.068142923	0.237943712	0.341025873	0.084165189	0.120625564	0.539861504	0.401531193	0.999878354	0.985286284	Bacteria.Bacteroidetes.Bacteroidia.Bacteroidales.Porphyromonadaceae.Barnesiella	UNC13B
384476	ENSG00000198722	rs12726	0.242814087	0.692493642	0.316691273	0.817615882	0.245794623	-0.106438792	0.073035966	-0.022988249	0.208530058	0.267947386	0.072380772	0.099280373	0.265937194	0.281362182	0.999858829	0.957708045	Bacteria.Proteobacteria.Betaproteobacteria.Neisseriales.Neisseriaceae.Eikenella	UNC13B
384477	ENSG00000198722	rs12726	0.677149079	0.87439586	0.501048816	0.823454336	0.065431315	-0.031154034	-0.044705297	0.018852188	0.156443819	0.196305457	0.066071645	0.08415886	0.263657124	0.215319817	0.915122677	0.970927548	Bacteria.Firmicutes.Clostridia.Clostridiales.Ruminococcaceae.Ruminococcaceae_UCG_002	UNC13B
384478	ENSG00000198722	rs12726	0.608491112	0.865337388	0.438074241	0.785627803	-0.219883549	0.06588236	0.060366059	-0.019996405	0.427186471	0.386959838	0.077367309	0.073215047	0.909185494	0.712521838	0.999973618	0.994138314	Bacteria.Bacteroidetes.Bacteroidia.Bacteroidales.Bacteroidaceae.Bacteroides	UNC13B
384479	ENSG00000198722	rs12726	0.431176246	0.737430018	0.250696389	0.362561497	0.118466539	-0.063332699	-0.072669708	0.073327653	0.149557635	0.188099998	0.062700351	0.079969577	0.175974245	0.176407516	0.954900767	0.868026981	Bacteria.Bacteroidetes.Bacteroidia.Bacteroidales.Rikenellaceae.Alistipes	UNC13B
384480	ENSG00000198722	rs12726	0.894962473	0.510418786	0.8235863	0.303247984	0.035087984	0.228337993	-0.025796313	0.1670022	0.264724502	0.345009256	0.115246047	0.160932696	0.60542034	0.276416549	0.99792254	0.986607256	Bacteria.Firmicutes.Clostridia.Clostridiales.Family_XIII.Family_XIII_AD3011_group	UNC13B
384481	ENSG00000198722	rs12726	0.526963746	0.810150188	0.963569264	0.58674765	0.102958896	-0.046967878	0.00448247	0.059217017	0.161867058	0.194716272	0.0977608	0.108401618	0.237257874	0.198719648	0.919137597	0.997132292	Bacteria.Firmicutes.Bacilli.Bacillales	UNC13B
384482	ENSG00000198722	rs12726	0.493674466	0.653225847	0.437615503	0.912453658	0.102629111	-0.086363394	-0.067539881	0.010554904	0.149091813	0.191336467	0.086474502	0.095629416	0.212445388	0.181113982	0.999670759	0.996530704	Bacteria.Firmicutes.Clostridia.Clostridiales.Ruminococcaceae.Flavonifractor	UNC13B
384483	ENSG00000198722	rs12726	0.44258123	0.729497287	0.702017709	0.814012318	0.152601719	-0.07372979	-0.026841799	-0.019740183	0.197526578	0.212301855	0.069847728	0.083570411	0.294648036	0.247456298	0.769482159	0.994680072	Bacteria.Proteobacteria.Betaproteobacteria.Burkholderiales	UNC13B
384484	ENSG00000198722	rs12726	0.625074754	0.631816579	0.27575214	0.400754974	-0.119602023	0.158297022	0.074360836	-0.066329328	0.243584831	0.328795075	0.067652324	0.078419945	0.568029448	0.31150682	0.996566686	0.997858307	Bacteria.Proteobacteria.Gammaproteobacteria	UNC13B
384485	ENSG00000198722	rs12726	0.53787203	0.636810746	0.98617538	0.461571898	0.095864682	-0.092646106	0.001250846	0.06285427	0.154790863	0.195294684	0.071911462	0.084863473	0.286519972	0.159629514	0.984405081	0.957471633	Bacteria.Firmicutes.Negativicutes.Selenomonadales.Veillonellaceae.Veillonella	UNC13B
384486	ENSG00000198722	rs12726	0.848791696	0.562619445	0.684043521	0.279407154	0.03590789	0.152672654	0.036893263	-0.111026506	0.187584984	0.262350756	0.090251728	0.101788569	0.427234643	0.248706696	0.909869083	0.890525997	Bacteria.Firmicutes.Clostridia.Clostridiales.Lachnospiraceae.Blautia	UNC13B
384487	ENSG00000198722	rs12726	0.453525436	0.262521679	0.079742177	0.117546933	-0.151564086	0.42879661	-0.124615565	0.208432797	0.200992529	0.37937995	0.070006886	0.131403738	0.410827606	0.197926106	0.998896274	0.98418264	Bacteria.Proteobacteria.Deltaproteobacteria.Desulfovibrionales.Desulfovibrionaceae.Desulfovibrio	UNC13B
384488	ENSG00000198722	rs12726	0.800895999	0.660143753	0.828949431	0.33768014	0.051162275	0.115434861	0.01566791	-0.0855432	0.202045304	0.261318757	0.072228688	0.088564282	0.425893993	0.215337405	0.742948433	0.940799143	Bacteria.Firmicutes.Clostridia.Clostridiales.Lachnospiraceae.Lachnoclostridium	UNC13B
384489	ENSG00000198722	rs12726	0.36210149	0.78723579	0.363350954	0.764118786	0.144579511	-0.053849004	0.072547391	0.033799377	0.157523327	0.198691411	0.07924974	0.112164388	0.19733834	0.178580169	0.856333461	0.993111591	Bacteria.Actinobacteria.Actinobacteria.Bifidobacteriales.Bifidobacteriaceae.Bifidobacterium	UNC13B
384490	ENSG00000198722	rs12726	0.563559703	0.938882243	0.961608429	0.22565409	0.085588994	-0.01457662	0.004186869	-0.160329585	0.147430661	0.189375565	0.086646624	0.131069254	0.221570328	0.19799156	0.999276643	0.988728768	Bacteria.Firmicutes.Clostridia.Clostridiales.Ruminococcaceae.Ruminiclostridium_5	UNC13B
384491	ENSG00000198722	rs12726	0.791150131	0.993154302	0.864601623	0.847791129	0.06387095	-0.002851465	-0.015533825	0.02721697	0.240197596	0.331066056	0.090737174	0.141236717	0.607251954	0.433001017	0.998832683	0.995738724	Bacteria.Firmicutes.Clostridia.Clostridiales.Ruminococcaceae.Eubacterium_coprostanoligenes_group	UNC13B
384492	ENSG00000198722	rs12726	0.404211991	0.808607795	0.057405027	0.513475275	-0.166331218	0.064813754	-0.123676243	0.058555077	0.198108444	0.266491789	0.063931549	0.089119566	0.342271532	0.325702433	0.756926676	0.941770524	Bacteria.Bacteroidetes.Bacteroidia.Bacteroidales.Prevotellaceae.Prevotella_9	UNC13B
384493	ENSG00000198722	rs12726	0.455126113	0.924509842	0.851483297	0.071140683	0.117535763	0.018270591	-0.010666683	-0.15972176	0.156423107	0.192073497	0.05674578	0.087060406	0.254687586	0.281881336	0.81459553	0.711146467	Bacteria.Firmicutes.Clostridia.Clostridiales.Lachnospiraceae.Roseburia	UNC13B
384494	ENSG00000198722	rs12726	0.969318043	0.646347826	0.366522024	0.188735449	0.006760148	0.102243913	-0.070060052	0.127849175	0.175078701	0.221794223	0.077043618	0.096252724	0.444116823	0.210300392	0.898677867	0.849079018	Bacteria.Proteobacteria.Gammaproteobacteria.Pseudomonadales.Pseudomonadaceae.Pseudomonas	UNC13B
384495	ENSG00000198722	rs12726	0.76002635	0.846518186	0.407707012	0.907872105	0.048114672	-0.036975942	-0.06504494	0.011774291	0.156861248	0.190267206	0.078053671	0.101349686	0.31962692	0.209120593	0.998043854	0.98261409	Bacteria.Firmicutes.Clostridia.Clostridiales.Ruminococcaceaencultured	UNC13B
384496	ENSG00000198722	rs12726	0.841029026	0.889822886	0.790117469	0.615056325	0.048308082	0.036822148	-0.026475287	0.052847508	0.239883207	0.264769516	0.099063035	0.104586118	0.517136376	0.333840356	0.83814088	0.996502544	Bacteria.Firmicutes.Clostridia.Clostridiales.Family_XI	UNC13B
384497	ENSG00000198722	rs12726	0.482399115	0.588759395	0.352817809	0.515058602	-0.359385492	0.367180251	0.098138847	-0.091171574	0.508680784	0.675792794	0.104866738	0.139286137	0.906274516	0.701108128	0.999135888	0.996172726	Bacteria.Firmicutes.Clostridia.Clostridiales.Ruminococcaceae	UNC13B
384498	ENSG00000198722	rs12726	0.321114277	0.738156697	0.259732452	0.688287576	-0.839200101	0.371293319	0.157409571	-0.072101732	0.839366992	1.10593246	0.138448741	0.178922708	0.999435429	0.99154576	0.999968393	0.999515331	Bacteria.Firmicutes	UNC13B
384499	ENSG00000198722	rs12726	0.546029121	0.648841079	0.847255022	0.697423771	0.114464006	-0.102204475	0.01066159	-0.025238946	0.188603315	0.223400357	0.055129424	0.064627893	0.396044687	0.257561775	0.884356293	0.998607976	Bacteria.Firmicutes.Clostridia.Clostridiales.Lachnospiraceae.Tyzzerella_4	UNC13B
384500	ENSG00000198722	rs12726	0.412747913	0.278543062	0.141515484	0.130018519	-0.200503442	0.347707341	-0.126215313	0.175079476	0.243222129	0.318198752	0.084806737	0.114173659	0.403935123	0.153038325	0.999985325	0.999758873	Bacteria.Firmicutes.Clostridia.Clostridiales.Ruminococcaceae.Ruminococcaceae_UCG_014	UNC13B
384501	ENSG00000198722	rs12726	0.50913617	0.54896221	0.712787247	0.448132296	0.137997836	-0.127817608	0.029516576	-0.055264545	0.207875978	0.212158511	0.079833273	0.072415941	0.39092207	0.249537941	0.870706483	0.973937772	Bacteria.Firmicutes.Erysipelotrichia.Erysipelotrichales.Erysipelotrichaceae.Clostridium_innocuum_group	UNC13B
384502	ENSG00000198722	rs12726	0.515568868	0.371634615	0.679310681	0.15672128	0.152870017	-0.201406777	0.032497861	-0.097048656	0.233829884	0.223875729	0.078256872	0.067735904	0.415021103	0.218011561	0.994527911	0.925873833	Bacteria.Proteobacteria.Gammaproteobacteria.Enterobacteriales.Enterobacteriaceae.Citrobacter	UNC13B
384503	ENSG00000198722	rs12726	0.733392719	0.399854548	0.214517402	0.118407054	-0.064806553	0.213115669	-0.081451272	0.140160622	0.189447368	0.251479033	0.064979589	0.08857342	0.366553541	0.169087182	0.959024967	0.998439902	Bacteria.Verrucomicrobia.Verrucomicrobiae.Verrucomicrobiales.Verrucomicrobiaceae.Akkermansia	UNC13B
384504	ENSG00000198722	rs12726	0.480609961	0.708817462	0.733734819	0.819503479	0.110760227	-0.074069743	0.025231922	-0.022880844	0.156131078	0.197473897	0.073858449	0.099868769	0.191862664	0.185749867	0.992052328	0.997201293	Bacteria.Firmicutes.Clostridia.Clostridiales.Lachnospiraceae.Coprococcus_1	UNC13B
384505	ENSG00000198722	rs12726	0.374476807	0.811498219	0.231750416	0.215719355	0.136750828	-0.047244234	-0.080591468	0.119343863	0.152918931	0.197290428	0.066761978	0.095462044	0.174199997	0.177152952	0.998525812	0.997174658	Bacteria.Proteobacteria.Deltaproteobacteria.Desulfovibrionales.Desulfovibrionaceae	UNC13B
384506	ENSG00000198722	rs12726	0.362500964	0.946049915	0.206986473	0.961690681	-0.304273046	0.019642465	0.109693829	-0.003929574	0.331791587	0.289157579	0.08606096	0.081496688	0.681497391	0.555381486	0.998803525	0.997226571	Bacteria.Firmicutes.Clostridia.Clostridiales.Lachnospiraceae.Eubacterium_rectale_group	UNC13B
384507	ENSG00000198722	rs12726	0.445215411	0.622044327	0.629757368	0.695304343	0.193750972	-0.148985338	0.050787663	-0.050556292	0.252250436	0.300785742	0.104854843	0.128507982	0.453912225	0.346185336	0.998891856	0.999590371	Bacteria.Firmicutes.Bacilli.Bacillales.Staphylococcaceae.Staphylococcus	UNC13B
384508	ENSG00000198722	rs12726	0.661205741	0.81142845	0.726432831	0.945396478	0.071225497	-0.046397339	-0.028580828	0.007206183	0.161778661	0.19368073	0.081336657	0.104811052	0.242790819	0.159245575	0.990263512	0.944945375	Bacteria.Proteobacteria.Gammaproteobacteria.Pseudomonadales	UNC13B
384509	ENSG00000198722	rs12726	0.445927734	0.789719014	0.348063174	0.713081139	-0.482296012	0.174071911	0.113682501	-0.045409644	0.628904483	0.650063388	0.120274989	0.122950921	0.954184916	0.7795912	0.999826541	0.999832315	Bacteria.Firmicutes.Clostridia.Clostridiales.Lachnospiraceae	UNC13B
384510	ENSG00000198722	rs12726	0.308327636	0.877346294	0.329287303	0.91030568	0.182540022	-0.043000575	0.11099032	-0.018101814	0.177778213	0.277524906	0.112918017	0.160061827	0.248509229	0.261028811	0.999739884	0.911963834	Bacteria.Actinobacteria.Coriobacteriia.Coriobacteriales.Coriobacteriaceae	UNC13B
384511	ENSG00000198722	rs12726	0.704568557	0.701750721	0.302496139	0.740699115	0.057453643	-0.074793897	-0.062825988	-0.031146517	0.150862837	0.194445477	0.060447804	0.093717774	0.248655258	0.18985684	0.968802863	0.997181136	Bacteria.Bacteroidetes.Bacteroidia.Bacteroidales.Prevotellaceae	UNC13B
384512	ENSG00000198722	rs12726	0.659953443	0.947028472	0.911822878	0.642869089	0.084895584	-0.014577208	-0.009476837	0.045431651	0.19206971	0.218562066	0.085245162	0.097520951	0.327971283	0.296260979	0.992687066	0.998719086	Bacteria.Firmicutes.Bacilli.Bacillales.Family_XI.Gemella	UNC13B
384513	ENSG00000198722	rs12726	0.71062499	0.65281249	0.866578436	0.734871165	0.077568164	-0.126799427	-0.012258175	-0.032907567	0.208155623	0.280563254	0.072674638	0.096755963	0.401322693	0.310246196	0.782769598	0.924643995	Bacteria.Firmicutes.Clostridia.Clostridiales.Lachnospiraceae.Lachnospiraceae_UCG_010	UNC13B
384514	ENSG00000198722	rs12726	0.803281934	0.879661952	0.457822864	0.673432991	-0.065528635	0.047918693	0.044876693	-0.030873205	0.261986795	0.315265658	0.0600847	0.072924901	0.654476316	0.520545241	0.960907055	0.919373449	Bacteria.Firmicutes.Clostridia.Clostridiales.Ruminococcaceae.Faecalibacterium	UNC13B
384515	ENSG00000198722	rs12726	0.391599353	0.840583061	0.274661627	0.208538047	0.132463205	-0.039926746	-0.0743178	0.121316965	0.153585691	0.197701724	0.067458334	0.0955094	0.179462808	0.193659241	0.997604342	0.996621608	Bacteria.Proteobacteria.Deltaproteobacteria	UNC13B
384516	ENSG00000198722	rs12726	0.467564392	0.31416398	0.037058176	0.057823723	-0.129852489	0.264004291	0.165220862	-0.193880971	0.177700195	0.260262509	0.077609215	0.100395102	0.348557778	0.151651547	0.233795331	0.787878858	Bacteria.Firmicutes.Clostridia.Clostridiales.Lachnospiraceae.Anaerostipes	UNC13B
384517	ENSG00000198722	rs12726	0.506778096	0.82088815	0.163734043	0.651377455	-0.153335798	0.068395494	-0.128800755	0.059609583	0.229696087	0.300877164	0.091442136	0.131313305	0.51554294	0.426604691	0.948905015	0.966332496	Bacteria.Firmicutes.Clostridia.Clostridiales.Ruminococcaceae.Ruminococcaceae_NK4A214_group	UNC13B
384518	ENSG00000198722	rs12726	0.7016777	0.896261421	0.119963462	0.28920274	0.057365188	-0.026525706	0.115773523	-0.073590898	0.149096796	0.202646316	0.073477067	0.068866683	0.254528206	0.239793376	0.914489909	0.989428248	Bacteria.Proteobacteria.Gammaproteobacteria.Pasteurellales.Pasteurellaceae.Haemophilus	UNC13B
384519	ENSG00000198722	rs12726	0.220785603	0.523236824	0.132496717	0.383746991	0.199829637	-0.13165769	0.107411728	-0.088977617	0.161631579	0.205126702	0.070505544	0.10146334	0.165563005	0.112548538	0.359732398	0.920307156	Bacteria.Firmicutes.Clostridia.Clostridiales.Peptostreptococcaceae.Intestinibacter	UNC13B
384520	ENSG00000198722	rs12726	0.577702994	0.520198143	0.716718792	0.390171921	0.087295509	-0.131399021	0.038234511	0.112593416	0.156007512	0.203230245	0.104915516	0.130152508	0.22556307	0.138102119	0.803512681	0.9138367	Bacteria.Actinobacteria.Actinobacteria	UNC13B
384521	ENSG00000198722	rs12726	0.430315295	0.742241315	0.570553768	0.966047977	0.124800185	-0.06468196	-0.035219236	-0.003335103	0.157258081	0.19583246	0.061773844	0.078051126	0.212512705	0.165381042	0.991923473	0.979571522	Bacteria.Bacteroidetes.Bacteroidia.Bacteroidales.Porphyromonadaceae	UNC13B
384522	ENSG00000198722	rs12726	0.469650071	0.723559359	0.795397942	0.741003136	0.128383915	-0.071052989	-0.015807077	-0.02641051	0.176519794	0.200013584	0.060708994	0.079564293	0.266364823	0.242073349	0.816754163	0.935568656	Bacteria.Proteobacteria.Betaproteobacteria.Burkholderiales.Alcaligenaceae	UNC13B
384523	ENSG00000198722	rs12726	0.911440857	0.770535472	0.548685677	0.531244566	-0.028561477	0.087256785	-0.06210244	0.071284757	0.255800612	0.297911553	0.103009459	0.113244802	0.605148408	0.394143921	0.997947728	0.9977362	Bacteria.Actinobacteria.Actinobacteria.Micrococcales	UNC13B
384524	ENSG00000198722	rs12726	0.356622889	0.347041491	0.495212964	0.362206759	0.264504707	-0.381158557	-0.069394481	0.131364739	0.284896618	0.402402581	0.101172298	0.143157064	0.53459786	0.346321553	0.8918138	0.863628731	Bacteria.Firmicutes.Negativicutes.Selenomonadales	UNC13B
384525	ENSG00000198722	rs12726	0.498669868	0.77779461	0.593445707	0.756561209	0.101747047	-0.056832342	-0.035106655	0.029319523	0.149540811	0.200559526	0.065436654	0.094181108	0.22773265	0.196756489	0.995339941	0.95533137	Bacteria.Proteobacteria.Deltaproteobacteria.Desulfovibrionales.Desulfovibrionaceae.Bilophila	UNC13B
384526	ENSG00000198722	rs12726	0.79608524	0.892679651	0.860960927	0.931655614	0.062880744	-0.036554946	0.019151522	-0.009327052	0.242333991	0.269890341	0.108910215	0.108334513	0.446994946	0.41923502	0.959239875	0.884406402	Bacteria.Firmicutes.Erysipelotrichia.Erysipelotrichales.Erysipelotrichaceae	UNC13B
384527	ENSG00000198722	rs12726	0.52162924	0.74648091	0.721821626	0.950849979	0.096095104	-0.063733402	-0.022069613	0.005254473	0.149139721	0.196308086	0.061720644	0.084916856	0.193889399	0.19956797	0.998277807	0.999325446	Bacteria.Bacteroidetes.Bacteroidia.Bacteroidales.Porphyromonadaceae.Parabacteroides	UNC13B
384528	ENSG00000198722	rs12726	0.254783778	0.491512822	0.082206791	0.190293082	0.175393319	-0.134285227	0.13820871	-0.145826951	0.15265426	0.194103646	0.078291002	0.110179678	0.169869577	0.120074367	0.39506139	0.780465457	Bacteria.Firmicutes.Clostridia.Clostridiales.Peptostreptococcaceae	UNC13B
384529	ENSG00000198722	rs12726	0.726267052	0.771817583	0.646958888	0.28261162	0.060163578	0.06358462	-0.037613651	0.125099402	0.171108188	0.218345892	0.081745813	0.115463988	0.361238208	0.229445061	0.991744893	0.857301567	Bacteria.Firmicutes.Bacilli.Lactobacillales.Carnobacteriaceae	UNC13B
384530	ENSG00000198722	rs12726	0.979947724	0.665810803	0.595367762	0.493108673	0.005681958	0.164300812	-0.042919969	0.090394936	0.225194254	0.37867618	0.080419258	0.131146519	0.61141749	0.343170744	0.997594253	0.968019235	Bacteria.Firmicutes.Erysipelotrichia.Erysipelotrichales.Erysipelotrichaceae.Faecalitalea	UNC13B
384531	ENSG00000198722	rs12726	0.328384605	0.300179988	0.49088508	0.275386286	0.213245977	-0.313630801	-0.057056173	0.124042827	0.21654215	0.300304466	0.082352489	0.112765467	0.338645641	0.160314899	0.813129372	0.867634308	Bacteria.Firmicutes.Negativicutes.Selenomonadales.Veillonellaceae	UNC13B
384532	ENSG00000198722	rs12726	0.995658557	0.655136821	0.309992693	0.704325201	0.000961971	-0.101257121	0.114658279	0.054145563	0.176114654	0.225665237	0.112055332	0.142053489	0.407584771	0.192426207	0.742870623	0.958212988	Bacteria.Actinobacteria	UNC13B
384533	ENSG00000198722	rs12726	0.618727052	0.347281281	0.128031363	0.260860919	-0.090463091	-0.223128461	-0.109350884	-0.115214763	0.180907287	0.235682596	0.07093448	0.101579092	0.37568462	0.176752695	0.604187293	0.906535262	Bacteria.Bacteroidetes.Bacteroidia.Bacteroidales.Porphyromonadaceae.Odoribacter	UNC13B
384534	ENSG00000198722	rs12726	0.450157673	0.984618399	0.64693905	0.862765596	0.163879051	-0.005379939	-0.042637539	-0.017943843	0.215704552	0.277982882	0.09265864	0.103398349	0.364734231	0.409135392	0.99759175	0.986746924	Bacteria.Firmicutes.Clostridia.Clostridiales.Lachnospiraceae.Lachnospiraceae_UCG_008	UNC13B
384535	ENSG00000198722	rs12726	0.427216584	0.734612256	0.241912957	0.356171278	0.119502448	-0.064021394	-0.073779146	0.074185233	0.149570278	0.188046913	0.062472679	0.079829031	0.173796776	0.172699168	0.957702184	0.883734484	Bacteria.Bacteroidetes.Bacteroidia.Bacteroidales.Rikenellaceae	UNC13B
384536	ENSG00000198722	rs12726	0.994593058	0.963306679	0.53251077	0.764836798	0.001450718	0.011730285	-0.055622686	0.033681042	0.213254301	0.254000503	0.088637603	0.112123613	0.519667204	0.3234021	0.567600383	0.982958806	Bacteria.Firmicutes.Clostridia.Clostridiales.Christensenellaceae	UNC13B
384537	ENSG00000198722	rs12726	0.298800485	0.623460545	0.39329241	0.71030816	0.198969955	-0.108314838	-0.063614128	0.030211362	0.189968031	0.219570244	0.074023774	0.080979803	0.271581827	0.243562719	0.896362991	0.997216401	Bacteria.Firmicutes.Clostridia.Clostridiales.Ruminococcaceae.Subdoligranulum	UNC13B
384538	ENSG00000198722	rs12726	0.594196081	0.735015228	0.464950716	0.677261162	-0.296837289	0.211345774	0.071163143	-0.047559355	0.55441494	0.621757505	0.096813541	0.113754544	0.959504824	0.680926437	0.997187614	0.941674949	Bacteria.Bacteroidetes.Bacteroidia.Bacteroidales	UNC13B
384539	ENSG00000198722	rs12726	0.916015442	0.699575585	0.498766333	0.328365452	0.018802963	0.093770928	-0.044247715	0.089198988	0.177612526	0.241924654	0.065046912	0.090574136	0.359809758	0.22471026	0.722862938	0.970562572	Bacteria.Firmicutes.Negativicutes.Selenomonadales.Acidaminococcaceae.Phascolarctobacterium	UNC13B
384540	ENSG00000198722	rs12726	0.40088959	0.70933578	0.060583564	0.523310771	-0.171459088	0.099817568	-0.143823183	0.071687923	0.20277119	0.266616729	0.075310995	0.111711919	0.360265056	0.271645477	0.996596763	0.999791394	Bacteria.Firmicutes.Clostridia.Clostridiales.Ruminococcaceae.Ruminococcaceae_UCG_005	UNC13B
384541	ENSG00000198722	rs12726	0.477476859	0.255367508	0.74254788	0.204891181	0.151044885	-0.307930605	-0.032058276	0.145654137	0.211399697	0.268341359	0.097180241	0.113740552	0.417505083	0.158487667	0.970737021	0.933837527	Bacteria.Firmicutes.Bacilli	UNC13B
384542	ENSG00000198722	rs12726	0.854419425	0.464949178	0.294909214	0.153080804	-0.03421576	0.183344907	-0.069252823	0.128558382	0.185739632	0.249429794	0.065584682	0.088927948	0.416490369	0.189285985	0.959597159	0.99789802	Bacteria.Verrucomicrobia	UNC13B
384543	ENSG00000198722	rs12726	0.376998592	0.799395297	0.392105869	0.758056758	0.139535834	-0.050606774	0.06999372	0.034991556	0.156864639	0.198323518	0.081242218	0.11311894	0.194975903	0.196963619	0.924475198	0.998755611	Bacteria.Actinobacteria.Actinobacteria.Bifidobacteriales.Bifidobacteriaceae	UNC13B
384544	ENSG00000198722	rs12726	0.995589222	0.97051551	0.530936325	0.777875947	0.001183518	0.009429358	-0.055844828	0.031771844	0.2132687	0.254130676	0.088649778	0.112164018	0.522351024	0.331019878	0.56706383	0.978565828	Bacteria.Firmicutes.Clostridia.Clostridiales.Christensenellaceae.Christensenellaceae_R_7_group	UNC13B
384545	ENSG00000198722	rs12726	0.761909156	0.614081051	0.886861739	0.270102637	0.059370498	0.131966436	-0.011618444	0.132793491	0.195137045	0.260443773	0.081341273	0.119385513	0.398951495	0.193877018	0.862251098	0.981481548	Bacteria.Firmicutes.Clostridia.Clostridiales.Lachnospiraceae.Eubacterium_eligens_group	UNC13B
384546	ENSG00000198722	rs12726	0.483705586	0.360552259	0.356047518	0.284615612	-0.330633997	0.516539912	0.098578091	-0.129067742	0.469390011	0.560959772	0.106050155	0.11962798	0.792988784	0.504447953	0.999330493	0.996754281	Bacteria.Proteobacteria	UNC13B
384547	ENSG00000198722	rs12726	0.559401005	0.41602156	0.941447824	0.328430688	0.107597789	-0.186467316	-0.007230398	0.107226342	0.183377855	0.227795836	0.098059458	0.108894206	0.384598593	0.159705516	0.980868542	0.980405449	Bacteria.Firmicutes.Bacilli.Lactobacillales.Streptococcaceae.Streptococcus	UNC13B
384548	ENSG00000198722	rs12726	0.50056118	0.767828651	0.703236643	0.736498126	0.100696157	-0.055967169	0.022477111	0.027215772	0.148652683	0.188788781	0.058742511	0.08053455	0.208427597	0.192528749	0.892356284	0.928077709	Bacteria.Fusobacteria.Fusobacteriia.Fusobacteriales	UNC13B
384549	ENSG00000198722	rs12726	0.823514056	0.468945723	0.5400165	0.078399181	0.037774596	0.160105819	-0.048991458	0.178760441	0.168689235	0.219785352	0.079525832	0.099964905	0.380075333	0.163081718	0.952108851	0.823043084	Bacteria.Firmicutes.Bacilli.Lactobacillales.Carnobacteriaceae.Granulicatella	UNC13B
384550	ENSG00000198722	rs12726	0.687492541	0.450896498	0.965618843	0.432624611	0.100450201	-0.236994986	0.003754724	-0.100271416	0.248600138	0.312454397	0.086774029	0.126987982	0.549411288	0.275241699	0.970922408	0.997513341	Bacteria.Firmicutes.Clostridia.Clostridiales.Lachnospiraceae.Eubacterium_xylanophilum_group	UNC13B
384551	ENSG00000198722	rs12726	0.147754281	0.387231183	0.120568169	0.361422226	0.267485875	-0.191400048	0.090511731	-0.079707915	0.182590135	0.21987387	0.057539889	0.086720374	0.171125338	0.150251117	0.935426336	0.99999132	Bacteria.Firmicutes.Clostridia.Clostridiales.Clostridiaceae_1	UNC13B
384552	ENSG00000198722	rs12726	0.636679668	0.882782667	0.831350035	0.602998012	0.071563648	-0.028468801	0.016766362	0.051141128	0.150794857	0.192326571	0.078410278	0.097850538	0.233288945	0.218764824	0.782896104	0.979583885	Bacteria.Firmicutes.Clostridia.Clostridiales.Lachnospiraceae.Dorea	UNC13B
384553	ENSG00000198722	rs12726	0.519094793	0.373351021	0.85717368	0.270952839	0.119240727	-0.20493807	-0.017552942	0.120150667	0.183937206	0.228625343	0.097144349	0.108212886	0.388483092	0.148864843	0.994136952	0.976249604	Bacteria.Firmicutes.Bacilli.Lactobacillales.Streptococcaceae	UNC13B
384554	ENSG00000198722	rs12726	0.745357479	0.909181239	0.100451549	0.271495414	0.048776997	-0.023365902	0.122999547	-0.076138315	0.149553173	0.204039298	0.073812754	0.068651868	0.249126176	0.240544327	0.893190239	0.987424055	Bacteria.Proteobacteria.Gammaproteobacteria.Pasteurellales.Pasteurellaceae	UNC13B
384555	ENSG00000198722	rs12726	0.449000934	0.306994316	0.71935273	0.229469433	0.148132044	-0.255031063	-0.03411616	0.135379513	0.194478557	0.247689062	0.094533677	0.111594992	0.367982103	0.143862424	0.99152666	0.956991743	Bacteria.Firmicutes.Bacilli.Lactobacillales	UNC13B
384556	ENSG00000198722	rs12726	0.593183911	0.735245813	0.464040164	0.677583039	-0.297668358	0.211153917	0.071310734	-0.047507814	0.554441719	0.621755731	0.09681593	0.113751646	0.959460813	0.678687908	0.997675757	0.944715108	Bacteria.Bacteroidetes	UNC13B
384557	ENSG00000198722	rs12726	0.316950292	0.786135229	0.351785407	0.822308127	0.179161102	-0.074617137	0.106424011	-0.036438701	0.177649672	0.273868775	0.1134747	0.161600217	0.249701434	0.234353299	0.999005033	0.94079292	Bacteria.Actinobacteria.Coriobacteriia.Coriobacteriales	UNC13B
384558	ENSG00000198722	rs12726	0.133242925	0.300379138	0.106337923	0.225144005	0.28507416	-0.235754017	0.098081582	-0.108702051	0.187490896	0.225830514	0.059893515	0.08876503	0.175276208	0.143847525	0.99714486	0.996602117	Bacteria.Firmicutes.Clostridia.Clostridiales.Clostridiaceae_1.Clostridium_sensu_stricto_1	UNC13B
384559	ENSG00000198722	rs12726	0.799205816	0.894213584	0.857776934	0.930293998	0.062011839	-0.036067811	0.019574381	-0.009508547	0.242784521	0.270178975	0.108796326	0.108279764	0.449617252	0.425625788	0.968448529	0.887116284	Bacteria.Firmicutes.Erysipelotrichia.Erysipelotrichales	UNC13B
384560	ENSG00000198722	rs12726	0.626492336	0.637579811	0.321115042	0.45081363	-0.113228412	-0.115291563	-0.087574378	-0.077675157	0.231554071	0.243587213	0.087591934	0.102388171	0.503785278	0.324426299	0.981084248	0.998600531	Bacteria.Firmicutes.Clostridia.Clostridiales.Ruminococcaceae.Ruminiclostridium_6	UNC13B
384561	ENSG00000198723	rs683729	0.014770562	0.012535065	0.505216118	0.708220366	0.964682024	-0.655557736	0.089898051	-0.03328777	0.385141222	0.255275512	0.134171442	0.088556466	0.049270846	0.021061001	0.695480409	0.998431627	Bacteria.Firmicutes.Clostridia.Clostridiales.Ruminococcaceae.Ruminococcus_1	TEX45
384562	ENSG00000198723	rs683729	0.018519277	0.088339959	0.908325444	0.491698296	0.719940849	-0.415053445	-0.014857887	0.065864773	0.298011247	0.239887338	0.128527717	0.095245682	0.063934951	0.073367962	0.859727655	0.996502544	Bacteria.Firmicutes.Clostridia.Clostridiales.Family_XI	TEX45
384563	ENSG00000198723	rs683729	0.120012562	0.139873185	0.292586489	0.205050366	0.512012333	-0.351259064	0.169966259	-0.144405239	0.32499871	0.235027914	0.160184395	0.112805428	0.150798527	0.094894257	0.890411299	0.859806642	Bacteria.Firmicutes.Clostridia.Clostridiales.Lachnospiraceae.Blautia	TEX45
384564	ENSG00000198723	rs683729	0.013488938	0.004953577	0.347835807	0.825650873	0.640144172	-0.503794262	-0.077052939	0.013127539	0.252037354	0.173165731	0.081482564	0.059354104	0.021177921	0.003796697	0.713317963	0.993577312	Bacteria.Proteobacteria.Betaproteobacteria.Burkholderiales.Alcaligenaceae.Sutterella	TEX45
384565	ENSG00000198723	rs683729	0.001614507	0.001308738	0.479218941	0.911663062	0.771486664	-0.5639824	0.099097307	-0.012025872	0.23440561	0.167859391	0.139247214	0.107977472	0.004818586	0.001485385	0.999670759	0.996530704	Bacteria.Firmicutes.Clostridia.Clostridiales.Ruminococcaceae.Flavonifractor	TEX45
384566	ENSG00000198723	rs683729	0.000306106	0.000189354	0.037033629	0.034455563	1.273432866	-0.921898443	0.370093632	-0.25646523	0.333821203	0.232880948	0.173820801	0.118726765	0.008051951	0.001656457	0.99991226	0.908539609	Bacteria.Actinobacteria.Coriobacteriia.Coriobacteriales.Coriobacteriaceae.Collinsella	TEX45
384567	ENSG00000198723	rs683729	0.000665713	0.000373641	0.219963986	0.782073579	0.830641616	-0.689836288	-0.124842663	0.020175457	0.232316118	0.183754555	0.100796871	0.072634721	0.003761448	0.000669626	0.847956925	0.990319722	Bacteria.Firmicutes.Negativicutes.Selenomonadales.Acidaminococcaceae	TEX45
384568	ENSG00000198723	rs683729	0.000244083	0.000194252	0.018931262	0.024543846	0.92497092	-0.651142666	0.248207667	-0.168897177	0.238215047	0.164801011	0.103116711	0.073367443	0.001349648	0.00033744	0.99935717	0.949725174	Bacteria.Firmicutes.Erysipelotrichia.Erysipelotrichales.Erysipelotrichaceae.Erysipelotrichaceae_UCG_003	TEX45
384569	ENSG00000198723	rs683729	0.004282815	0.001983964	0.684619016	0.910127238	0.723674487	-0.550558739	-0.04711774	0.009119086	0.244439343	0.170816843	0.115486399	0.080472983	0.010040825	0.001948697	0.922176117	0.973084044	Bacteria.Firmicutes.Clostridia.Clostridiales.Ruminococcaceae.Ruminococcaceae_UCG_002	TEX45
384570	ENSG00000198723	rs683729	0.002328784	0.000881164	0.686472458	0.280792454	0.834730194	-0.652249649	0.047118825	-0.085453963	0.263363258	0.187054086	0.116211383	0.078571829	0.006572659	0.00084232	0.597617044	0.911239661	Bacteria.Firmicutes.Clostridia.Clostridiales.Lachnospiraceae.Lachnospira	TEX45
384571	ENSG00000198723	rs683729	0.040811937	0.018586845	0.627827441	0.676104635	0.657461738	-0.506585208	-0.055328648	0.032586007	0.315023734	0.209820972	0.113588295	0.077645264	0.068883773	0.017820561	0.911846717	0.998819627	Bacteria.Firmicutes.Clostridia.Clostridiales.Ruminococcaceae.Ruminococcaceae_UCG_003	TEX45
384572	ENSG00000198723	rs683729	0.056713652	0.038835864	0.791264222	0.834435089	0.688459959	-0.527767732	0.032110465	-0.017621142	0.354866051	0.25029053	0.120824484	0.083967072	0.179039084	0.052040206	0.9994853	0.999502343	Bacteria.Firmicutes.Clostridia.Clostridiales.Lachnospiraceae.Ruminococcus_gnavus_group	TEX45
384573	ENSG00000198723	rs683729	0.047415291	0.091287371	0.950320293	0.802349419	0.771089328	-0.499240848	0.009990687	0.03007927	0.381561452	0.291266209	0.15973447	0.119678874	0.181428852	0.112325531	0.999697332	0.911649175	Bacteria.Firmicutes.Clostridia.Clostridiales.Ruminococcaceae.Ruminococcaceae_UCG_013	TEX45
384574	ENSG00000198723	rs683729	0.006002783	0.002075982	0.82711077	0.602554235	0.781239783	-0.610417833	-0.023750095	0.039100641	0.275005668	0.190280738	0.10830416	0.074721264	0.019842456	0.002660201	0.999492402	0.999741582	Bacteria.Proteobacteria.Gammaproteobacteria.Enterobacteriales.Enterobacteriaceae.Escherichia_Shigella	TEX45
384575	ENSG00000198723	rs683729	0.019176301	0.003896028	0.996775113	0.533654229	0.742945287	-0.617758866	0.000499791	-0.052034847	0.309312463	0.206360815	0.123180531	0.083152749	0.056325292	0.006777655	0.655094799	0.949459168	Bacteria.Firmicutes.Clostridia.Clostridiales.Christensenellaceae.Christensenellaceae_R_7_group	TEX45
384576	ENSG00000198723	rs683729	0.291579117	0.211202867	0.939150919	0.726685459	0.831597232	-0.782851403	-0.011328754	0.040388494	0.782088918	0.619974722	0.14783132	0.115050249	0.805293834	0.43081182	0.999973618	0.994138314	Bacteria.Bacteroidetes.Bacteroidia.Bacteroidales.Bacteroidaceae.Bacteroides	TEX45
384577	ENSG00000198723	rs683729	0.009216589	0.004824866	0.369504745	0.523205504	0.676604247	-0.525156954	0.130220391	-0.062200938	0.252081063	0.179932757	0.144100905	0.096903633	0.016915901	0.00399233	0.997117901	0.950206352	Bacteria.Firmicutes.Clostridia.Clostridiales.Lachnospiraceae.Eubacterium_hallii_group	TEX45
384578	ENSG00000198723	rs683729	0.301695238	0.203390847	0.086213932	0.120466566	0.344957461	-0.304549937	-0.281652127	0.180128638	0.331345696	0.237024225	0.161670175	0.11447899	0.337555503	0.169435514	0.662703663	0.787452809	Bacteria.Firmicutes.Clostridia.Clostridiales.Ruminococcaceae.Ruminiclostridium_9	TEX45
384579	ENSG00000198723	rs683729	0.872689901	0.72154762	0.461903151	0.405592469	-0.21244928	0.42873282	0.169883543	-0.169479749	1.320576514	1.197776826	0.229540781	0.202455745	0.997454612	0.874868214	0.997650199	0.999159905	Bacteria.Firmicutes.Clostridia.Clostridiales	TEX45
384580	ENSG00000198723	rs683729	0.921794303	0.356416416	0.012127804	0.131374649	0.035619587	-0.264916683	-0.381608824	0.170607918	0.361415578	0.28521707	0.147872605	0.11165738	0.724642756	0.360609875	0.635635382	0.91130874	Bacteria.Firmicutes.Clostridia.Clostridiales.Ruminococcaceae.Anaerotruncus	TEX45
384581	ENSG00000198723	rs683729	0.033566609	0.012548651	0.791667643	0.509235395	0.84781377	-0.716033825	0.037625156	-0.06613126	0.390467904	0.27887004	0.141855817	0.099641649	0.109435265	0.030744915	0.999878354	0.976750668	Bacteria.Bacteroidetes.Bacteroidia.Bacteroidales.Porphyromonadaceae.Barnesiella	TEX45
384582	ENSG00000198723	rs683729	0.002349575	0.001427346	0.619158301	0.811621532	0.747906937	-0.566416407	0.04382543	-0.015052879	0.236192596	0.170013113	0.087749762	0.062902304	0.006487318	0.001666442	0.920233673	0.995634428	Bacteria.Proteobacteria.Gammaproteobacteria.Pasteurellales.Pasteurellaceae.Haemophilus	TEX45
384583	ENSG00000198723	rs683729	0.006322661	0.001537796	0.30941851	0.226157456	1.018371404	-0.741352708	0.123049841	-0.094143156	0.360852688	0.224161527	0.120112617	0.077046389	0.037642748	0.004495193	0.999858829	0.929555963	Bacteria.Proteobacteria.Betaproteobacteria.Neisseriales.Neisseriaceae.Eikenella	TEX45
384584	ENSG00000198723	rs683729	0.002151375	0.001898465	0.428900805	0.512278756	0.867832065	-0.625967142	0.135851257	-0.074856253	0.271531159	0.193334968	0.170656714	0.113605564	0.011554662	0.002651181	0.999672451	0.998587032	Bacteria.Firmicutes.Clostridia.Clostridiales.Ruminococcaceae.Butyricicoccus	TEX45
384585	ENSG00000198723	rs683729	0.000795576	0.000701428	0.066033792	0.162487638	1.327468996	-0.857187383	0.251488516	-0.122340262	0.377190318	0.240845589	0.134509051	0.086594715	0.008019947	0.00269317	0.675405618	0.967801773	Bacteria.Firmicutes.Clostridia.Clostridiales.Ruminococcaceae.Ruminococcus_2	TEX45
384586	ENSG00000198723	rs683729	0.411482845	0.205669759	0.012860516	0.164998934	0.259260945	-0.35850842	-0.280926852	0.125099393	0.313644004	0.280444818	0.10981341	0.089085019	0.391818769	0.170648076	0.998896274	0.990607199	Bacteria.Proteobacteria.Deltaproteobacteria.Desulfovibrionales.Desulfovibrionaceae.Desulfovibrio	TEX45
384587	ENSG00000198723	rs683729	1.56E-05	0.000110987	0.000887209	0.030811177	1.20568185	-0.819018953	0.372191433	-0.183910664	0.258179233	0.198999613	0.106804767	0.083309829	0.000226477	0.000209039	0.10555509	0.711004654	Bacteria.Firmicutes.Clostridia.Clostridiales.Peptostreptococcaceae.Intestinibacter	TEX45
384588	ENSG00000198723	rs683729	0.023494647	0.012370459	0.565396835	0.547070472	0.950848919	-0.696088332	0.101207897	-0.071942576	0.40985784	0.270525691	0.175161393	0.118849407	0.116687514	0.028726921	0.99792254	0.986607256	Bacteria.Firmicutes.Clostridia.Clostridiales.Family_XIII.Family_XIII_AD3011_group	TEX45
384589	ENSG00000198723	rs683729	0.001288132	0.001820252	0.264830346	0.788632568	0.870597747	-0.60407391	-0.120098444	0.021303624	0.258721284	0.185772918	0.106777681	0.079138364	0.004967335	0.001632178	0.947501103	0.977793214	Bacteria.Bacteroidetes.Bacteroidia.Bacteroidales.Porphyromonadaceae	TEX45
384590	ENSG00000198723	rs683729	0.005392346	0.006594634	0.142008409	0.141716531	0.6821108	-0.493931209	-0.214512518	0.148684839	0.23691159	0.17596985	0.144316958	0.09995579	0.013332702	0.005023712	0.998043854	0.956749585	Bacteria.Firmicutes.Clostridia.Clostridiales.Ruminococcaceaencultured	TEX45
384591	ENSG00000198723	rs683729	0.646986277	0.979180245	0.718776027	0.430875713	0.417660915	0.019113672	0.070116596	-0.119631794	0.907778862	0.729605058	0.193872097	0.150929765	0.917100185	0.795575002	0.999135888	0.996172726	Bacteria.Firmicutes.Clostridia.Clostridiales.Ruminococcaceae	TEX45
384592	ENSG00000198723	rs683729	0.788110091	0.688084139	0.278631187	0.27043581	-0.257477285	0.336586418	0.205119665	-0.177592548	0.954055301	0.834674068	0.187746677	0.159773401	0.954184916	0.7618295	0.999826541	0.999832315	Bacteria.Firmicutes.Clostridia.Clostridiales.Lachnospiraceae	TEX45
384593	ENSG00000198723	rs683729	0.001513422	0.001038313	0.195668491	0.160443167	0.768502817	-0.567998083	0.113262652	-0.089021237	0.232003638	0.165377616	0.08662919	0.062699654	0.004797145	0.000929501	0.645739909	0.899031953	Bacteria.Firmicutes.Clostridia.Clostridiales.Lachnospiraceae.Lachnospiraceae_NK4A136_group	TEX45
384594	ENSG00000198723	rs683729	0.354127983	0.927351281	0.454830209	0.135955258	0.414415105	-0.033711909	0.07774654	-0.122353035	0.444040246	0.36830682	0.103401238	0.081042328	0.485270538	0.532183387	0.960907055	0.804361781	Bacteria.Firmicutes.Clostridia.Clostridiales.Ruminococcaceae.Faecalibacterium	TEX45
384595	ENSG00000198723	rs683729	0.009098593	0.003883597	0.955593503	0.786945567	0.76173156	-0.595590714	-0.006109348	0.02094735	0.283290925	0.198881749	0.109292039	0.077183338	0.030684362	0.005901814	0.999354761	0.999171204	Bacteria.Proteobacteria.Gammaproteobacteria.Enterobacteriales.Enterobacteriaceae	TEX45
384596	ENSG00000198723	rs683729	0.006453518	0.033605329	0.330438953	0.618856904	0.985910597	-0.644833042	0.149679055	-0.060708749	0.350268278	0.297050543	0.152644437	0.121449854	0.03712057	0.037324767	0.823532094	0.995071635	Bacteria.Firmicutes.Erysipelotrichia.Erysipelotrichales.Erysipelotrichaceae.Clostridium_innocuum_group	TEX45
384597	ENSG00000198723	rs683729	0.000206759	0.000102059	0.039879036	0.027363419	1.177219487	-0.868754826	0.239400367	-0.178015422	0.299355031	0.209841336	0.114157646	0.078865986	0.002013159	0.000298541	0.858670885	0.979585985	Bacteria.Firmicutes.Erysipelotrichia.Erysipelotrichales.Erysipelotrichaceae.Erysipelatoclostridium	TEX45
384598	ENSG00000198723	rs683729	0.010465987	0.017646304	0.454387291	0.683276554	0.962815412	-0.643354714	0.119998169	-0.045393574	0.365187293	0.264213974	0.159437704	0.110761339	0.059597688	0.026112112	0.822813308	0.983827382	Bacteria.Firmicutes.Clostridia.Clostridiales.Lachnospiraceae.Lachnospiraceae_ND3007_group	TEX45
384599	ENSG00000198723	rs683729	0.016658726	0.019011169	0.627555866	0.974202586	0.902724108	-0.592415524	0.09138475	-0.004155307	0.367304052	0.246288114	0.187462236	0.128002738	0.071378123	0.02543299	0.998820086	0.968267818	Bacteria.Firmicutes.Clostridia.Clostridiales.Family_XIII	TEX45
384600	ENSG00000198723	rs683729	0.000493906	0.000339825	0.067525754	0.103715983	0.874414565	-0.650023732	-0.187733668	0.11520667	0.238363769	0.171826803	0.100975365	0.069811587	0.001872188	0.000463516	0.862627491	0.771788668	Bacteria.Bacteroidetes.Bacteroidia.Bacteroidales.Rikenellaceae.Alistipes	TEX45
384601	ENSG00000198723	rs683729	0.001886457	0.001054038	0.834421623	0.63713677	0.774704707	-0.587085848	-0.020116581	0.031720558	0.239118246	0.171175541	0.095850258	0.06693066	0.005493997	0.001088462	0.868137691	0.852880543	Bacteria.Firmicutes.Negativicutes.Selenomonadales.Veillonellaceae.Dialister	TEX45
384602	ENSG00000198723	rs683729	0.268673377	0.071054843	0.003038909	0.103883236	0.298946044	-0.397470209	-0.274194934	0.116244958	0.267953307	0.21658375	0.089045286	0.070475553	0.277903831	0.06513789	0.589102858	0.796340193	Bacteria.Bacteroidetes.Bacteroidia.Bacteroidales.Prevotellaceae.Prevotella_9	TEX45
384603	ENSG00000198723	rs683729	0.010563136	0.03193721	0.381626936	0.769981033	1.029112853	-0.639182039	0.131561389	-0.033405597	0.390849047	0.291544961	0.149351784	0.113770133	0.078046593	0.059947457	0.998891856	0.999590371	Bacteria.Firmicutes.Bacilli.Bacillales.Staphylococcaceae.Staphylococcus	TEX45
384604	ENSG00000198723	rs683729	0.004347706	0.00214247	0.487993187	0.566835942	0.717363227	-0.545218636	0.089969691	-0.055036206	0.242739608	0.170516431	0.128993498	0.095606199	0.011619308	0.002576471	0.92078388	0.943411405	Bacteria.Firmicutes.Clostridia.Clostridiales.Lachnospiraceae.Fusicatenibacter	TEX45
384605	ENSG00000198723	rs683729	0.00964112	0.00347384	0.009911795	0.112443153	0.60841263	-0.494943418	-0.243365579	0.1141516	0.228102114	0.163168597	0.091596737	0.07094169	0.016090716	0.003185008	0.809845394	0.929290029	Bacteria.Bacteroidetes.Bacteroidia.Bacteroidales.Prevotellaceae	TEX45
384606	ENSG00000198723	rs683729	0.001521878	0.000903159	0.332278456	0.485165313	0.779311179	-0.583351902	-0.099464025	0.052953082	0.235396276	0.167672596	0.101824019	0.075428265	0.004960861	0.001043065	0.995339941	0.95533137	Bacteria.Proteobacteria.Deltaproteobacteria.Desulfovibrionales.Desulfovibrionaceae.Bilophila	TEX45
384607	ENSG00000198723	rs683729	0.001743306	0.002575172	0.553208073	0.482965146	0.779185931	-0.555144406	0.073838662	-0.065951359	0.238577952	0.177046199	0.123878788	0.093469991	0.006899829	0.00236393	0.977260763	0.964347136	Bacteria.Firmicutes.Negativicutes.Selenomonadales.Veillonellaceae.Veillonella	TEX45
384608	ENSG00000198723	rs683729	0.010455222	0.028012593	0.291152006	0.6185054	1.097151074	-0.70720814	0.130265632	-0.047062092	0.416078489	0.314673217	0.122401062	0.094054811	0.041683018	0.029616384	0.86527713	0.998607976	Bacteria.Firmicutes.Clostridia.Clostridiales.Lachnospiraceae.Tyzzerella_4	TEX45
384609	ENSG00000198723	rs683729	0.018989889	0.04109572	0.841767575	0.704910027	0.786044585	-0.494670982	0.023116307	0.030855505	0.326725897	0.237366554	0.115331705	0.081119443	0.055942044	0.035988643	0.99714486	0.996602117	Bacteria.Firmicutes.Clostridia.Clostridiales.Clostridiaceae_1.Clostridium_sensu_stricto_1	TEX45
384610	ENSG00000198723	rs683729	0.164436506	0.058873524	0.265399906	0.368933627	0.47836908	-0.42255335	-0.130787702	0.066262904	0.340193052	0.219745949	0.11642135	0.073238062	0.175581951	0.056524119	0.57910707	0.871002437	Bacteria.Firmicutes.Clostridia.Clostridiales.Lachnospiraceae.Lachnospiraceae_UCG_010	TEX45
384611	ENSG00000198723	rs683729	0.000404653	0.000208226	0.090543662	0.06342031	1.003717844	-0.741598573	0.241605892	-0.197474537	0.269112349	0.188682066	0.140625995	0.104565946	0.002289635	0.00033121	0.77292612	0.877185252	Bacteria.Actinobacteria.Actinobacteria.Bifidobacteriales.Bifidobacteriaceae.Bifidobacterium	TEX45
384612	ENSG00000198723	rs683729	0.002025183	0.00127747	0.9672308	0.853413643	0.760487562	-0.565906129	0.006967765	-0.02385516	0.236451881	0.168039405	0.168955536	0.128598463	0.005470986	0.001188978	0.999276643	0.988728768	Bacteria.Firmicutes.Clostridia.Clostridiales.Ruminococcaceae.Ruminiclostridium_5	TEX45
384613	ENSG00000198723	rs683729	0.268730388	0.219445514	0.117603223	0.130337193	0.374028667	-0.300663235	-0.219635293	0.149055768	0.335292171	0.242476869	0.138487854	0.097285055	0.384455346	0.175738532	0.984443038	0.892135646	Bacteria.Firmicutes.Clostridia.Clostridiales.Ruminococcaceae.Eubacterium_coprostanoligenes_group	TEX45
384614	ENSG00000198723	rs683729	0.002424209	0.001444608	0.624628029	0.826923303	0.74639039	-0.566882354	0.043093698	-0.013783769	0.236499877	0.170353662	0.087652444	0.062786948	0.006448483	0.001684555	0.920904488	0.992937443	Bacteria.Proteobacteria.Gammaproteobacteria.Pasteurellales.Pasteurellaceae	TEX45
384615	ENSG00000198723	rs683729	0.658054457	0.8941168	0.23981266	0.196303735	0.221651278	-0.056830489	0.153159673	-0.14176914	0.498492101	0.425317834	0.129104444	0.108588588	0.803749162	0.540505108	0.998803525	0.997226571	Bacteria.Firmicutes.Clostridia.Clostridiales.Lachnospiraceae.Eubacterium_rectale_group	TEX45
384616	ENSG00000198723	rs683729	0.003044978	0.002933893	0.982290366	0.911573696	0.759559899	-0.55658754	-0.001992739	-0.007708356	0.246723073	0.18005039	0.089428125	0.069141276	0.010230069	0.003482136	0.828229958	0.877355871	Bacteria.Firmicutes.Clostridia.Clostridiales.Lachnospiraceae.Roseburia	TEX45
384617	ENSG00000198723	rs683729	0.005000797	0.006221304	0.63725724	0.957942479	0.828446272	-0.577751956	-0.05110236	0.004152437	0.285085346	0.204300587	0.107865089	0.078437409	0.014449122	0.006724331	0.78393281	0.937774408	Bacteria.Proteobacteria.Betaproteobacteria.Burkholderiales.Alcaligenaceae	TEX45
384618	ENSG00000198723	rs683729	0.001172873	0.001525911	0.297598272	0.551070469	0.849382089	-0.60165515	0.129872471	-0.053638817	0.250160985	0.18178166	0.123685969	0.08950569	0.004356499	0.001387358	0.987128526	0.935449612	Bacteria.Proteobacteria.Gammaproteobacteria.Pseudomonadales	TEX45
384619	ENSG00000198723	rs683729	0.00191791	0.00117617	0.658444596	0.795443079	0.79659096	-0.579958322	-0.075158067	0.031412629	0.246290846	0.170855598	0.169236435	0.120671245	0.005608551	0.001346576	0.79359472	0.917221068	Bacteria.Actinobacteria.Actinobacteria	TEX45
384620	ENSG00000198723	rs683729	0.002628354	0.004040924	0.788053427	0.883638489	0.739386697	-0.522606658	0.026380658	0.010280908	0.236326097	0.17532035	0.097723996	0.069969312	0.007569275	0.003494229	0.922225994	0.907533537	Bacteria.Proteobacteria.Betaproteobacteria.Burkholderiales.Alcaligenaceae.Parasutterella	TEX45
384621	ENSG00000198723	rs683729	0.012330408	0.033461437	0.690282341	0.782170691	0.81790964	-0.50910079	0.044794778	0.022199384	0.317716952	0.234326577	0.111916051	0.079957742	0.039532966	0.026897832	0.994141038	0.99999132	Bacteria.Firmicutes.Clostridia.Clostridiales.Clostridiaceae_1	TEX45
384622	ENSG00000198723	rs683729	0.00171162	0.000792624	0.550457885	0.921066628	0.772025695	-0.591339235	-0.059242622	-0.007029811	0.235948229	0.167968478	0.098704315	0.07066852	0.004489324	0.000993996	0.998277807	0.999325446	Bacteria.Bacteroidetes.Bacteroidia.Bacteroidales.Porphyromonadaceae.Parabacteroides	TEX45
384623	ENSG00000198723	rs683729	0.018697933	0.012887898	0.485681673	0.491185049	0.999408851	-0.726465033	0.094317132	-0.063230182	0.41434915	0.284063464	0.134508359	0.091327205	0.080664159	0.025201373	0.981446852	0.928768243	Bacteria.Proteobacteria.Gammaproteobacteria.Enterobacteriales.Enterobacteriaceae.Citrobacter	TEX45
384624	ENSG00000198723	rs683729	0.016191229	0.008720502	0.991398215	0.987479617	0.761109645	-0.567539625	-0.001388348	0.001451948	0.308280621	0.209841118	0.128283525	0.092168992	0.048830206	0.012221611	0.969169602	0.999825846	Bacteria.Firmicutes.Clostridia.Clostridiales.Ruminococcaceae.Subdoligranulum	TEX45
384625	ENSG00000198723	rs683729	0.000283666	0.00040962	0.054480452	0.195661821	1.112549737	-0.745071179	0.191789279	-0.08859229	0.289898538	0.199965575	0.097933087	0.067758985	0.001976598	0.000736113	0.955858825	0.95231447	Bacteria.Firmicutes.Clostridia.Clostridiales.Lachnospiraceae.Tyzzerella	TEX45
384626	ENSG00000198723	rs683729	0.000302356	0.000215508	0.043655146	0.131358899	0.927585426	-0.673178227	-0.231853509	0.124580292	0.242922332	0.171721929	0.112687736	0.081530395	0.001439798	0.000296562	0.998525812	0.997174658	Bacteria.Proteobacteria.Deltaproteobacteria.Desulfovibrionales.Desulfovibrionaceae	TEX45
384627	ENSG00000198723	rs683729	0.013460295	0.024946181	0.714136848	0.724565216	0.847427538	-0.638366517	-0.052798718	0.038640498	0.333541335	0.278107213	0.14351047	0.109187266	0.063418076	0.032554246	0.86931019	0.902660525	Bacteria.Firmicutes.Negativicutes.Selenomonadales.Veillonellaceae	TEX45
384628	ENSG00000198723	rs683729	0.143130693	0.026654955	0.051920303	0.183801031	0.416954572	-0.437904978	-0.265740041	0.120397265	0.28131608	0.193074046	0.134200447	0.089618625	0.170743159	0.030776588	0.539140562	0.873824827	Bacteria.Bacteroidetes.Bacteroidia.Bacteroidales.Porphyromonadaceae.Odoribacter	TEX45
384629	ENSG00000198723	rs683729	0.004100675	0.004802148	0.890771198	0.719883311	0.741790423	-0.534234797	0.016470462	-0.030615179	0.249278891	0.182938575	0.119465726	0.085000627	0.011092867	0.004280401	0.999694213	0.908466096	Bacteria.Firmicutes.Clostridia.Clostridiales.Lachnospiraceaencultured	TEX45
384630	ENSG00000198723	rs683729	0.00132984	0.00091176	0.49917373	0.767458979	0.795344681	-0.586176585	0.072325108	-0.022045095	0.237087036	0.168630781	0.106423756	0.074240849	0.004128051	0.001016115	0.875692381	0.929293563	Bacteria.Fusobacteria.Fusobacteriia.Fusobacteriales	TEX45
384631	ENSG00000198723	rs683729	0.015576675	0.037976077	0.624719457	0.866345164	0.879818673	-0.587717715	0.066401181	-0.016946972	0.354189025	0.277445598	0.135095515	0.100295895	0.098004024	0.061560563	0.997947728	0.998788642	Bacteria.Actinobacteria.Actinobacteria.Micrococcales	TEX45
384632	ENSG00000198723	rs683729	0.287287322	0.174992737	0.808727912	0.589657141	0.982914774	-0.926238174	-0.040847234	0.066196294	0.916136971	0.675438233	0.168057338	0.122128565	0.919841614	0.461706757	0.997187614	0.939136997	Bacteria.Bacteroidetes.Bacteroidia.Bacteroidales	TEX45
384633	ENSG00000198723	rs683729	0.022701924	0.028473812	0.350678248	0.411562695	1.17994759	-0.835715158	-0.17483004	0.109745552	0.505562475	0.372982472	0.185981816	0.132788772	0.17605056	0.090297579	0.882834534	0.873047632	Bacteria.Firmicutes.Negativicutes.Selenomonadales	TEX45
384634	ENSG00000198723	rs683729	0.667598514	0.787461413	0.999103738	0.922209017	0.75433968	-0.411599498	-0.000329758	-0.024512866	1.748548774	1.52036776	0.292435534	0.250051107	0.999435429	0.996251787	0.999968393	0.999515331	Bacteria.Firmicutes	TEX45
384635	ENSG00000198723	rs683729	0.083659065	0.077855917	0.343849368	0.303162678	0.557277599	-0.406256737	0.1422432	-0.111423126	0.31720931	0.226759415	0.149173863	0.107354483	0.148331579	0.085677321	0.854250539	0.790283225	Bacteria.Firmicutes.Erysipelotrichia.Erysipelotrichales.Erysipelotrichaceae	TEX45
384636	ENSG00000198723	rs683729	0.00030336	0.000218723	0.046506765	0.132741468	0.931414692	-0.674177082	-0.231067969	0.124504443	0.243989233	0.172170837	0.113855299	0.08177785	0.001475714	0.000318725	0.997604342	0.996621608	Bacteria.Proteobacteria.Deltaproteobacteria	TEX45
384637	ENSG00000198723	rs683729	0.002347752	0.005679873	0.618259054	0.974384018	0.803844276	-0.543540575	0.053777623	0.002558108	0.253836945	0.190007015	0.107400444	0.079359919	0.010674236	0.006948638	0.981744939	0.998719086	Bacteria.Firmicutes.Bacilli.Bacillales.Family_XI.Gemella	TEX45
384638	ENSG00000198723	rs683729	0.1201438	0.192623674	0.07765858	0.060550241	0.449020406	-0.29216576	-0.181157428	0.147057111	0.285117591	0.221923146	0.101047454	0.076994153	0.198933521	0.147642334	0.997329664	0.92426646	Bacteria.Firmicutes.Negativicutes.Selenomonadales.Veillonellaceae.Megasphaera	TEX45
384639	ENSG00000198723	rs683729	0.44648335	0.287710364	0.084716384	0.107297548	0.276097809	-0.262022575	-0.250192719	0.160919066	0.360468249	0.244437457	0.142910374	0.098540057	0.483683612	0.227458211	0.948905015	0.965988036	Bacteria.Firmicutes.Clostridia.Clostridiales.Ruminococcaceae.Ruminococcaceae_NK4A214_group	TEX45
384640	ENSG00000198723	rs683729	0.003468656	0.000474111	0.167580496	0.041575376	1.189199165	-0.958926234	-0.228190716	0.235207272	0.391978148	0.26050445	0.163505709	0.113139098	0.032202422	0.002478555	0.933709887	0.923401405	Bacteria.Firmicutes.Bacilli	TEX45
384641	ENSG00000198723	rs683729	0.000433646	0.00021636	0.101038466	0.064320961	0.985946696	-0.7314665	0.238825676	-0.198836912	0.265860985	0.186646806	0.143573109	0.105654642	0.002296038	0.000368555	0.867347371	0.870296073	Bacteria.Actinobacteria.Actinobacteria.Bifidobacteriales.Bifidobacteriaceae	TEX45
384642	ENSG00000198723	rs683729	0.287496734	0.175041875	0.809074727	0.589734829	0.982539972	-0.92621621	-0.040772725	0.066185418	0.916189086	0.675500259	0.168061661	0.122134057	0.919593891	0.460173765	0.997675757	0.942693919	Bacteria.Bacteroidetes	TEX45
384643	ENSG00000198723	rs683729	0.002025952	0.003321224	0.372128759	0.654333232	0.884928694	-0.610148582	0.112911325	-0.040781171	0.275154127	0.200127111	0.125638277	0.090660091	0.010258455	0.004377872	0.900254954	0.907101516	Bacteria.Proteobacteria.Gammaproteobacteria.Pseudomonadales.Pseudomonadaceae.Pseudomonas	TEX45
384644	ENSG00000198723	rs683729	0.209470965	0.058898052	0.768440925	0.374984193	0.94715327	-0.986317655	-0.052979781	0.11241152	0.747215051	0.512978774	0.179198524	0.125836401	0.681575503	0.283314765	0.999330493	0.996754281	Bacteria.Proteobacteria	TEX45
384645	ENSG00000198723	rs683729	0.005523493	0.00917405	0.743495414	0.715352113	0.726368395	-0.530869886	-0.030721901	0.025694548	0.253036277	0.197658346	0.093486143	0.070151675	0.021020647	0.011093306	0.959597159	0.99789802	Bacteria.Verrucomicrobia	TEX45
384646	ENSG00000198723	rs683729	0.006728444	0.004628444	0.980670362	0.878200192	0.76938036	-0.554833397	-0.004507864	-0.020148029	0.274814791	0.189150526	0.185341792	0.130954052	0.020901468	0.005186271	0.902146478	0.975319272	Bacteria.Actinobacteria	TEX45
384647	ENSG00000198723	rs683729	0.054792217	0.019227894	0.980617084	0.662486516	0.757734742	-0.663829041	-0.002870143	0.03735049	0.387434364	0.276497277	0.117682132	0.085180183	0.209700825	0.039896955	0.996566686	0.997858307	Bacteria.Proteobacteria.Gammaproteobacteria	TEX45
384648	ENSG00000198723	rs683729	0.00605855	0.006395265	0.509016044	0.682121448	0.898807091	-0.634093243	-0.079658199	0.03592847	0.316761294	0.225014964	0.119960688	0.08732896	0.020480042	0.007943372	0.723548116	0.994680072	Bacteria.Proteobacteria.Betaproteobacteria.Burkholderiales	TEX45
384649	ENSG00000198723	rs683729	0.071178014	0.422729325	0.945724905	0.419292444	0.66985483	-0.27359578	-0.008929771	0.090649887	0.365170862	0.339116165	0.13066713	0.111526125	0.209695578	0.26219918	0.997594253	0.968019235	Bacteria.Firmicutes.Erysipelotrichia.Erysipelotrichales.Erysipelotrichaceae.Faecalitalea	TEX45
384650	ENSG00000198723	rs683729	9.90E-05	0.000202366	0.004921276	0.053060934	0.990286481	-0.701979295	0.359202677	-0.17985808	0.23869471	0.178216427	0.123368082	0.091282388	0.0008133	0.000318276	0.226707013	0.668342258	Bacteria.Firmicutes.Clostridia.Clostridiales.Peptostreptococcaceae	TEX45
384651	ENSG00000198723	rs683729	0.013016088	0.008721757	0.979668755	0.930132444	0.763599643	-0.578146189	-0.003201543	0.007752103	0.299028106	0.213766982	0.125146019	0.088073382	0.039191077	0.010190505	0.76848107	0.976784012	Bacteria.Firmicutes.Clostridia.Clostridiales.Lachnospiraceae.Lachnoclostridium	TEX45
384652	ENSG00000198723	rs683729	0.001238527	0.00084985	0.451563215	0.724183778	0.802282702	-0.588722561	0.080562818	-0.026210422	0.237521108	0.168280883	0.106371361	0.073956462	0.003993239	0.000951795	0.880636957	0.924122272	Bacteria.Fusobacteria.Fusobacteriia.Fusobacteriales.Fusobacteriaceae.Fusobacterium	TEX45
384653	ENSG00000198723	rs683729	0.000494162	0.000342396	0.067401024	0.104834063	0.87465009	-0.65003612	-0.187785951	0.114650318	0.238438379	0.171934222	0.100956343	0.069703668	0.001858729	0.000456305	0.864365717	0.790673568	Bacteria.Bacteroidetes.Bacteroidia.Bacteroidales.Rikenellaceae	TEX45
384654	ENSG00000198723	rs683729	0.078814064	0.136327865	0.727389925	0.526296244	0.652774651	-0.421136554	0.053153211	-0.074803952	0.365558539	0.279216063	0.151819654	0.117412888	0.156947479	0.114859774	0.99759175	0.986746924	Bacteria.Firmicutes.Clostridia.Clostridiales.Lachnospiraceae.Lachnospiraceae_UCG_008	TEX45
384655	ENSG00000198723	rs683729	0.019008183	0.003874862	0.996140385	0.532858571	0.743323028	-0.617891151	0.000597695	-0.05211443	0.309017658	0.206274456	0.12308453	0.083117749	0.055759436	0.006620477	0.6553958	0.954597265	Bacteria.Firmicutes.Clostridia.Clostridiales.Christensenellaceae	TEX45
384656	ENSG00000198723	rs683729	0.001929949	0.003095606	0.758906511	0.764956469	0.758997351	-0.529699863	0.038426079	0.027547431	0.23481852	0.172375041	0.124674142	0.091753067	0.006261359	0.002746651	0.911017093	0.997132292	Bacteria.Firmicutes.Bacilli.Bacillales	TEX45
384657	ENSG00000198723	rs683729	0.127539746	0.070482306	0.090718734	0.207613176	0.45095771	-0.395403853	-0.193458398	0.10725329	0.292146375	0.215009279	0.112664382	0.084263812	0.197446161	0.054442183	0.996596763	0.999791394	Bacteria.Firmicutes.Clostridia.Clostridiales.Ruminococcaceae.Ruminococcaceae_UCG_005	TEX45
384658	ENSG00000198723	rs683729	0.001329159	0.000708202	0.433263939	0.878045814	0.791908421	-0.693267571	-0.079959613	-0.011403097	0.236050998	0.194954261	0.101405743	0.074020951	0.006317435	0.001377689	0.707924775	0.99671406	Bacteria.Firmicutes.Negativicutes.Selenomonadales.Acidaminococcaceae.Phascolarctobacterium	TEX45
384659	ENSG00000198723	rs683729	0.000613953	0.000118272	0.108010646	0.028891263	1.052363924	-0.83608097	-0.228277047	0.228390043	0.292257841	0.204063853	0.140076541	0.102208533	0.006786201	0.000445526	0.981698993	0.945622854	Bacteria.Firmicutes.Bacilli.Lactobacillales.Streptococcaceae	TEX45
384660	ENSG00000198723	rs683729	0.005579594	0.009245782	0.762876429	0.720211211	0.728095474	-0.530057151	-0.028129847	0.025207654	0.253957143	0.197568953	0.09284543	0.070072774	0.020422889	0.011447724	0.982891669	0.998439902	Bacteria.Verrucomicrobia.Verrucomicrobiae.Verrucomicrobiales.Verrucomicrobiaceae.Akkermansia	TEX45
384661	ENSG00000198723	rs683729	0.001459851	0.00111556	0.190804714	0.161457185	0.776182769	-0.566179572	0.149769492	-0.116936857	0.233491091	0.165962359	0.113290852	0.082564018	0.004217276	0.00122661	0.975966367	0.997201293	Bacteria.Firmicutes.Clostridia.Clostridiales.Lachnospiraceae.Coprococcus_1	TEX45
384662	ENSG00000198723	rs683729	0.023596085	0.041149785	0.537587989	0.276517358	0.647356061	-0.42763688	-0.086194259	0.109767326	0.279250736	0.20525701	0.139078754	0.100025319	0.047107776	0.026050384	0.991744893	0.857301567	Bacteria.Firmicutes.Bacilli.Lactobacillales.Carnobacteriaceae	TEX45
384663	ENSG00000198723	rs683729	0.000168535	0.00011492	0.028726921	0.03519938	1.168726988	-0.838576376	0.486175627	-0.339002807	0.292681662	0.20425487	0.217340226	0.157602809	0.002291783	0.000405922	0.999005033	0.870684181	Bacteria.Actinobacteria.Coriobacteriia.Coriobacteriales	TEX45
384664	ENSG00000198723	rs683729	0.002601753	0.001754513	0.454160809	0.562677066	0.740068934	-0.554935649	0.098098725	-0.052042752	0.236284024	0.170025221	0.130274934	0.089442834	0.006501392	0.001733737	0.713186437	0.971870136	Bacteria.Firmicutes.Clostridia.Clostridiales.Lachnospiraceae.Dorea	TEX45
384665	ENSG00000198723	rs683729	0.010200501	0.013813299	0.590782541	0.808757866	0.881375942	-0.61038134	-0.066280408	0.021704727	0.333077757	0.241189624	0.122655408	0.089313795	0.035191695	0.015553518	0.790201113	0.996359602	Bacteria.Proteobacteria.Betaproteobacteria	TEX45
384666	ENSG00000198723	rs683729	0.02102721	0.007175608	0.614947766	0.370219974	0.93025346	-0.751762758	0.067649568	-0.081050591	0.393348907	0.270783813	0.133838472	0.089824941	0.094914306	0.014385116	0.999985325	0.999758873	Bacteria.Firmicutes.Clostridia.Clostridiales.Ruminococcaceae.Ruminococcaceae_UCG_014	TEX45
384667	ENSG00000198723	rs683729	0.048598071	0.029368122	0.120075654	0.153180204	0.541185454	-0.433439724	0.190407534	-0.11405408	0.269262553	0.194568294	0.120881738	0.078914251	0.091564217	0.02873045	0.32467468	0.902313357	Bacteria.Firmicutes.Clostridia.Clostridiales.Lachnospiraceae.Anaerostipes	TEX45
384668	ENSG00000198723	rs683729	0.006987503	0.00700746	0.30334708	0.388110122	1.080411064	-0.760296849	0.137032841	-0.082972769	0.387811733	0.273008909	0.132079828	0.095494003	0.064287662	0.021977903	0.961249848	0.997513341	Bacteria.Firmicutes.Clostridia.Clostridiales.Lachnospiraceae.Eubacterium_xylanophilum_group	TEX45
384669	ENSG00000198723	rs683729	0.000660184	0.000127904	0.129730152	0.033783684	1.012409275	-0.81227373	-0.20909492	0.217221088	0.282946536	0.19936617	0.13625173	0.100169697	0.006520867	0.000464482	0.976314705	0.946394015	Bacteria.Firmicutes.Bacilli.Lactobacillales.Streptococcaceae.Streptococcus	TEX45
384670	ENSG00000198723	rs683729	0.000988946	0.000150693	0.13462855	0.033060924	1.057102202	-0.856986741	-0.212747827	0.222672653	0.306392665	0.212854062	0.140430577	0.102249748	0.010758711	0.000690001	0.967792983	0.950973549	Bacteria.Firmicutes.Bacilli.Lactobacillales	TEX45
384671	ENSG00000198723	rs683729	0.000247425	0.000183904	0.041558954	0.05190906	1.153534659	-0.825993716	0.449573234	-0.307071503	0.297391318	0.208198685	0.21623515	0.155065448	0.003128414	0.00062772	0.999739884	0.859864217	Bacteria.Actinobacteria.Coriobacteriia.Coriobacteriales.Coriobacteriaceae	TEX45
384672	ENSG00000198723	rs683729	0.083532534	0.078009067	0.345890504	0.303776037	0.557960882	-0.406253396	0.141559576	-0.111277109	0.317465191	0.226877179	0.149090744	0.107351002	0.148550673	0.087300331	0.868289266	0.788475172	Bacteria.Firmicutes.Erysipelotrichia.Erysipelotrichales	TEX45
384673	ENSG00000198723	rs683729	0.025952797	0.051050636	0.508663835	0.230053583	0.634806642	-0.408576205	-0.091745183	0.118198944	0.278533361	0.205543146	0.138047824	0.097556453	0.047642764	0.031638968	0.951038742	0.841360689	Bacteria.Firmicutes.Bacilli.Lactobacillales.Carnobacteriaceae.Granulicatella	TEX45
384674	ENSG00000198723	rs683729	0.020788265	0.023698927	0.718212281	0.715745535	0.69408855	-0.513124571	-0.042413632	0.033445272	0.292918428	0.221516883	0.117028234	0.091445094	0.047214941	0.018103708	0.849998293	0.983121182	Bacteria.Firmicutes.Clostridia.Clostridiales.Lachnospiraceae.Eubacterium_eligens_group	TEX45
384675	ENSG00000198723	rs683729	0.088221018	0.016870626	0.482055013	0.944189535	0.598135389	-0.604520891	-0.096995828	-0.006341936	0.34557058	0.246468963	0.137181442	0.090242925	0.20707494	0.033001403	0.981084248	0.998600531	Bacteria.Firmicutes.Clostridia.Clostridiales.Ruminococcaceae.Ruminiclostridium_6	TEX45
384676	ENSG00000198728	rs12768433	0.877271892	0.238836287	0.723481836	0.062283672	-0.027307113	-0.233298163	0.029723883	-0.168226193	0.176131884	0.196243757	0.083648003	0.088684069	0.602639284	0.176791778	0.99792254	0.986607256	Bacteria.Firmicutes.Clostridia.Clostridiales.Family_XIII.Family_XIII_AD3011_group	LDB1
384677	ENSG00000198728	rs12768433	0.91943184	0.43200229	0.67586137	0.488184141	-0.017616702	0.148257556	0.023144818	0.042844971	0.173489689	0.187504785	0.05510505	0.061455788	0.517127512	0.216105444	0.847020048	0.941770524	Bacteria.Bacteroidetes.Bacteroidia.Bacteroidales.Prevotellaceae.Prevotella_9	LDB1
384678	ENSG00000198728	rs12768433	0.909617502	0.606561126	0.630414749	0.895183753	-0.018120923	0.08663426	-0.03992567	-0.009761467	0.159005477	0.167407891	0.082588258	0.073802683	0.442016204	0.262093308	0.907836119	0.943615107	Bacteria.Firmicutes.Clostridia.Clostridiales.Lachnospiraceae.Blautia	LDB1
384679	ENSG00000198728	rs12768433	0.485621306	0.954058635	0.640683259	0.790217006	-0.126921751	0.012448918	-0.03558522	-0.02457892	0.1809816	0.215254242	0.075884759	0.092012074	0.42470522	0.446581895	0.875664679	0.906810974	Bacteria.Firmicutes.Clostridia.Clostridiales.Ruminococcaceae.Ruminiclostridium_9	LDB1
384680	ENSG00000198728	rs12768433	0.923621759	0.967420918	0.635609332	0.546878997	-0.015638631	-0.00704529	0.031931528	-0.044601745	0.16248695	0.171832868	0.067070896	0.073646965	0.504293747	0.330187945	0.585758849	0.949459168	Bacteria.Firmicutes.Clostridia.Clostridiales.Christensenellaceae.Christensenellaceae_R_7_group	LDB1
384681	ENSG00000198728	rs12768433	0.692755368	0.612409501	0.01284319	0.024166208	-0.046547214	0.064773964	-0.113148139	0.11546743	0.117282556	0.127233531	0.044220308	0.050019961	0.271450404	0.154100935	0.381719912	0.726805787	Bacteria.Firmicutes.Negativicutes.Selenomonadales.Veillonellaceae.Dialister	LDB1
384682	ENSG00000198728	rs12768433	0.960243784	0.930724147	0.519775164	0.492362678	-0.007650234	-0.014942158	-0.050857372	0.062038113	0.152881681	0.171214973	0.078579377	0.089850305	0.537754208	0.285788118	0.988415778	0.976249604	Bacteria.Firmicutes.Bacilli.Lactobacillales.Streptococcaceae	LDB1
384683	ENSG00000198728	rs12768433	0.522988137	0.634998074	0.18782532	0.439971861	-0.078329416	0.06238829	0.065514323	-0.040926551	0.121966373	0.130807033	0.049220339	0.052671884	0.230363273	0.136535858	0.642797729	0.903004347	Bacteria.Firmicutes.Clostridia.Clostridiales.Lachnospiraceae.Lachnospiraceae_NK4A136_group	LDB1
384684	ENSG00000198728	rs12768433	0.632924304	0.71700867	0.68353946	0.128238761	-0.058170111	-0.05335505	0.02173306	-0.106241422	0.121218278	0.146563165	0.053075796	0.068955563	0.245634555	0.183017336	0.99935717	0.949725174	Bacteria.Firmicutes.Erysipelotrichia.Erysipelotrichales.Erysipelotrichaceae.Erysipelotrichaceae_UCG_003	LDB1
384685	ENSG00000198728	rs12768433	0.061041115	0.039850979	0.027690922	0.004682008	-0.318101208	0.321971333	-0.141155055	0.191699965	0.166873036	0.153509044	0.062673081	0.065443678	0.120993289	0.044528547	0.583791776	0.634779439	Bacteria.Firmicutes.Clostridia.Clostridiales.Ruminococcaceae.Ruminococcus_2	LDB1
384686	ENSG00000198728	rs12768433	0.414497496	0.739864832	0.230280327	0.693678567	0.188699482	0.063684566	0.11591789	0.033325527	0.229766899	0.190984507	0.095720846	0.084235525	0.476014927	0.390160569	0.99032513	0.90509952	Bacteria.Firmicutes.Clostridia.Clostridiales.Ruminococcaceae.Ruminococcaceae_UCG_013	LDB1
384687	ENSG00000198728	rs12768433	0.652620335	0.716121608	0.63559071	0.504250384	-0.056159971	0.048188809	0.034802651	0.048318286	0.1241889	0.131939099	0.07309754	0.071950458	0.256119378	0.195421519	0.999670759	0.996530704	Bacteria.Firmicutes.Clostridia.Clostridiales.Ruminococcaceae.Flavonifractor	LDB1
384688	ENSG00000198728	rs12768433	0.654216811	0.742693188	0.71787987	0.678895407	-0.056846449	0.045210783	0.015702243	-0.020566713	0.126329022	0.137130559	0.043272448	0.049458007	0.24887534	0.181316372	0.795525932	0.993577312	Bacteria.Proteobacteria.Betaproteobacteria.Burkholderiales.Alcaligenaceae.Sutterella	LDB1
384689	ENSG00000198728	rs12768433	0.108600658	0.142534593	0.036664387	0.053907551	-0.225931559	0.223255969	-0.122742298	0.124010596	0.138873925	0.150400821	0.057531374	0.063168478	0.104972781	0.041718807	0.246789683	0.7663658	Bacteria.Firmicutes.Clostridia.Clostridiales.Peptostreptococcaceae.Intestinibacter	LDB1
384690	ENSG00000198728	rs12768433	0.461995224	0.768900449	0.519380562	0.804714886	-0.093876458	0.040469218	0.042892173	0.016970204	0.126868823	0.137163225	0.066209609	0.068356213	0.216133238	0.219940127	0.92078388	0.954207034	Bacteria.Firmicutes.Clostridia.Clostridiales.Lachnospiraceae.Fusicatenibacter	LDB1
384691	ENSG00000198728	rs12768433	0.410381009	0.762485326	0.508702633	0.786809753	-0.176512096	0.060989678	-0.050843778	-0.020322374	0.213032689	0.200960685	0.07651102	0.074831622	0.345477639	0.347967944	0.697919924	0.998431627	Bacteria.Firmicutes.Clostridia.Clostridiales.Ruminococcaceae.Ruminococcus_1	LDB1
384692	ENSG00000198728	rs12768433	0.974763917	0.60338568	0.379046112	0.865095189	-0.004377616	0.076771523	0.055799794	0.011641929	0.137851458	0.147047856	0.063001038	0.068254858	0.445618208	0.199035213	0.903164945	0.907101516	Bacteria.Proteobacteria.Gammaproteobacteria.Pseudomonadales.Pseudomonadaceae.Pseudomonas	LDB1
384693	ENSG00000198728	rs12768433	0.867617707	0.67809464	0.827939634	0.838850947	-0.034059696	0.095174714	0.014776492	0.016121512	0.203529131	0.228268479	0.067713047	0.07895743	0.52751679	0.351977445	0.998896274	0.997322728	Bacteria.Proteobacteria.Deltaproteobacteria.Desulfovibrionales.Desulfovibrionaceae.Desulfovibrio	LDB1
384694	ENSG00000198728	rs12768433	0.528513836	0.652171409	0.539634657	0.46896111	-0.078888762	0.06048626	0.047829628	-0.062380258	0.124493229	0.133570727	0.077566566	0.08563551	0.212063199	0.147555656	0.999276643	0.988728768	Bacteria.Firmicutes.Clostridia.Clostridiales.Ruminococcaceae.Ruminiclostridium_5	LDB1
384695	ENSG00000198728	rs12768433	0.392131773	0.213894672	0.521670821	0.217808346	-0.174792018	0.260526606	0.043014437	-0.080652833	0.202893526	0.207555332	0.066765148	0.064810843	0.435148146	0.156882164	0.9994853	0.999502343	Bacteria.Firmicutes.Clostridia.Clostridiales.Lachnospiraceae.Ruminococcus_gnavus_group	LDB1
384696	ENSG00000198728	rs12768433	0.571206639	0.594852569	0.832110929	0.815359563	-0.070105397	0.07215319	0.012691842	0.014710302	0.123172636	0.135004169	0.059628403	0.062739367	0.248714023	0.157807525	0.995339941	0.95533137	Bacteria.Proteobacteria.Deltaproteobacteria.Desulfovibrionales.Desulfovibrionaceae.Bilophila	LDB1
384697	ENSG00000198728	rs12768433	0.624120179	0.235003048	0.788800751	0.272848939	-0.12393219	0.333764021	0.018083833	-0.082196753	0.25170786	0.27844217	0.067232358	0.07432609	0.798433021	0.288975219	0.998803525	0.997226571	Bacteria.Firmicutes.Clostridia.Clostridiales.Lachnospiraceae.Eubacterium_rectale_group	LDB1
384698	ENSG00000198728	rs12768433	0.658432972	0.629208273	0.870614827	0.760836715	-0.100609909	0.133997715	-0.013557974	0.031449577	0.226539124	0.276204312	0.082912233	0.102889122	0.651986218	0.477623883	0.881589427	0.936167976	Bacteria.Firmicutes.Clostridia.Clostridiales.Ruminococcaceae.Anaerotruncus	LDB1
384699	ENSG00000198728	rs12768433	0.340723541	0.450442058	0.424805982	0.575367356	-0.258787415	0.209544918	-0.081711475	0.061374735	0.269632532	0.275985874	0.101736705	0.109012468	0.424988059	0.272998459	0.998832683	0.981449155	Bacteria.Firmicutes.Clostridia.Clostridiales.Ruminococcaceae.Eubacterium_coprostanoligenes_group	LDB1
384700	ENSG00000198728	rs12768433	0.988462613	0.141902849	0.520606065	0.010349301	-0.00225923	-0.253735404	0.054554207	-0.239934291	0.155635012	0.170658862	0.084459894	0.090859588	0.56009368	0.098210363	0.998820086	0.961415255	Bacteria.Firmicutes.Clostridia.Clostridiales.Family_XIII	LDB1
384701	ENSG00000198728	rs12768433	0.595765525	0.645089201	0.950248412	0.89901489	-0.069778123	0.062663681	-0.003605532	0.007292042	0.13088521	0.135415896	0.057563072	0.0572361	0.254325924	0.136812355	0.676807359	0.999289972	Bacteria.Firmicutes.Clostridia.Clostridiales.Lachnospiraceae.Lachnospira	LDB1
384702	ENSG00000198728	rs12768433	0.433545571	0.492218085	0.420949887	0.419118644	-0.102119382	0.095537014	-0.046358668	0.05111132	0.129588741	0.13832065	0.057239631	0.062858402	0.180502678	0.141670199	0.968802863	0.978260229	Bacteria.Bacteroidetes.Bacteroidia.Bacteroidales.Prevotellaceae	LDB1
384703	ENSG00000198728	rs12768433	0.872614471	0.550259749	0.353333199	0.840369927	0.02532752	0.144504015	0.067404773	0.020132886	0.157340843	0.240638631	0.07210336	0.099555266	0.612476246	0.304950653	0.99991226	0.999177825	Bacteria.Actinobacteria.Coriobacteriia.Coriobacteriales.Coriobacteriaceae.Collinsella	LDB1
384704	ENSG00000198728	rs12768433	0.61432054	0.087183304	0.715187831	0.096134285	-0.210434298	0.679783402	0.031153526	-0.135330686	0.415586302	0.391429914	0.085004516	0.080154983	0.916710594	0.387004482	0.999135888	0.954809854	Bacteria.Firmicutes.Clostridia.Clostridiales.Ruminococcaceae	LDB1
384705	ENSG00000198728	rs12768433	0.754435917	0.725453162	0.836210077	0.319972504	-0.051277652	-0.062119104	0.012319965	-0.063111768	0.163242268	0.176123579	0.059351976	0.062974419	0.46928801	0.289937908	0.999858829	0.929555963	Bacteria.Proteobacteria.Betaproteobacteria.Neisseriales.Neisseriaceae.Eikenella	LDB1
384706	ENSG00000198728	rs12768433	0.976247147	0.904532032	0.418545895	0.420009159	-0.004336712	-0.020326579	0.051449643	-0.05847793	0.145093807	0.168815362	0.063196238	0.07205667	0.411373171	0.28916095	0.883749255	0.989115288	Bacteria.Firmicutes.Clostridia.Clostridiales.Ruminococcaceae.Ruminococcaceae_UCG_003	LDB1
384707	ENSG00000198728	rs12768433	0.163177316	0.168806256	0.174581622	0.144008011	-0.270393461	0.254291969	-0.097157314	0.10119709	0.191708457	0.182741565	0.070781286	0.068429156	0.21233591	0.110245509	0.782638792	0.940377436	Bacteria.Firmicutes.Erysipelotrichia.Erysipelotrichales.Erysipelotrichaceae.Clostridium_innocuum_group	LDB1
384708	ENSG00000198728	rs12768433	0.69849172	0.673283017	0.373881379	0.378313497	0.079623598	-0.086819192	0.076048843	-0.082807727	0.204647989	0.204973606	0.084933556	0.09335006	0.530510515	0.274664549	0.813937627	0.951403073	Bacteria.Firmicutes.Clostridia.Clostridiales.Lachnospiraceae.Lachnospiraceae_ND3007_group	LDB1
384709	ENSG00000198728	rs12768433	0.897123493	0.925882897	0.724969231	0.938125236	0.044348152	0.033647899	-0.02243971	0.005147146	0.341658542	0.360303687	0.063505549	0.066050571	0.949380714	0.728789112	0.999973618	0.995427078	Bacteria.Bacteroidetes.Bacteroidia.Bacteroidales.Bacteroidaceae.Bacteroides	LDB1
384710	ENSG00000198728	rs12768433	0.574565817	0.796373885	0.909237966	0.535906488	-0.069639608	0.035070169	-0.006107949	-0.037080233	0.123432676	0.135351753	0.053370254	0.05958357	0.236756282	0.19989516	0.934565189	0.936854604	Bacteria.Firmicutes.Clostridia.Clostridiales.Ruminococcaceae.Ruminococcaceae_UCG_002	LDB1
384711	ENSG00000198728	rs12768433	0.991272727	0.92726691	0.225412888	0.918137914	0.001503683	0.01285621	-0.066038438	-0.006331814	0.136942639	0.140292309	0.053957969	0.061366765	0.301991355	0.243968315	0.898414146	0.999809751	Bacteria.Proteobacteria.Gammaproteobacteria.Pasteurellales.Pasteurellaceae	LDB1
384712	ENSG00000198728	rs12768433	0.64196559	0.900554015	0.904485747	0.560920373	-0.059886315	0.018448919	0.008233435	-0.044434912	0.128199207	0.147061195	0.068346644	0.076024636	0.285716896	0.219225482	0.998043854	0.98261409	Bacteria.Firmicutes.Clostridia.Clostridiales.Ruminococcaceaencultured	LDB1
384713	ENSG00000198728	rs12768433	0.961114961	0.932859223	0.66105465	0.612018403	-0.008835187	-0.016884299	-0.035194965	0.047166455	0.180520685	0.19963698	0.079902331	0.092545619	0.567640099	0.363960659	0.962969945	0.933837527	Bacteria.Firmicutes.Bacilli	LDB1
384714	ENSG00000198728	rs12768433	0.878528864	0.938981042	0.744485914	0.941434372	0.06477342	0.031075922	-0.024880611	0.005346168	0.422149352	0.404385102	0.076015639	0.072488635	0.965092558	0.724163791	0.997187614	0.946889281	Bacteria.Bacteroidetes.Bacteroidia.Bacteroidales	LDB1
384715	ENSG00000198728	rs12768433	0.97457708	0.958470627	0.432166547	0.304130618	-0.004685962	-0.007689922	-0.039932658	0.048962867	0.146476488	0.147107733	0.050521871	0.04727028	0.440139916	0.251618858	0.999492402	0.999741582	Bacteria.Proteobacteria.Gammaproteobacteria.Enterobacteriales.Enterobacteriaceae.Escherichia_Shigella	LDB1
384716	ENSG00000198728	rs12768433	0.677983646	0.643904641	0.928767983	0.254227211	-0.05311723	0.061238726	0.004174156	0.054162187	0.127350586	0.131863023	0.046512708	0.047084513	0.273228216	0.17328617	0.922225994	0.829942093	Bacteria.Proteobacteria.Betaproteobacteria.Burkholderiales.Alcaligenaceae.Parasutterella	LDB1
384717	ENSG00000198728	rs12768433	0.305342611	0.512391772	0.361190911	0.723811862	-0.170223515	0.102522643	-0.050444303	0.017175769	0.164754843	0.155635285	0.054855636	0.048395789	0.27385631	0.207890421	0.99714486	0.996602117	Bacteria.Firmicutes.Clostridia.Clostridiales.Clostridiaceae_1.Clostridium_sensu_stricto_1	LDB1
384718	ENSG00000198728	rs12768433	0.869929867	0.574556317	0.687082817	0.761589991	-0.026543491	0.127243453	0.021390983	0.0229064	0.161461061	0.225526959	0.052866405	0.075184011	0.521880772	0.288201648	0.994527911	0.946234759	Bacteria.Proteobacteria.Gammaproteobacteria.Enterobacteriales.Enterobacteriaceae.Citrobacter	LDB1
384719	ENSG00000198728	rs12768433	0.425473983	0.820119434	0.712758303	0.432837201	-0.123012769	0.032455635	0.023277823	0.046279317	0.153382038	0.142153944	0.062952718	0.058637307	0.334306425	0.296400108	0.945999629	0.997216401	Bacteria.Firmicutes.Clostridia.Clostridiales.Ruminococcaceae.Subdoligranulum	LDB1
384720	ENSG00000198728	rs12768433	0.235344111	0.101700031	0.042970742	0.015558958	0.21083473	-0.339900816	0.129938096	-0.184162791	0.176018162	0.204740124	0.06294106	0.074125232	0.310374329	0.07879675	0.999985325	0.999758873	Bacteria.Firmicutes.Clostridia.Clostridiales.Ruminococcaceae.Ruminococcaceae_UCG_014	LDB1
384721	ENSG00000198728	rs12768433	0.65073257	0.385132216	0.863294801	0.416256003	-0.114146424	0.225872695	-0.016001841	0.080372539	0.250953892	0.258324124	0.092568493	0.098235915	0.43143292	0.230777517	0.997329664	0.92426646	Bacteria.Firmicutes.Negativicutes.Selenomonadales.Veillonellaceae.Megasphaera	LDB1
384722	ENSG00000198728	rs12768433	0.890045825	0.718758134	0.749777298	0.939606421	-0.025174522	0.079381753	0.024663658	0.006873757	0.18138674	0.219475621	0.077004602	0.090374968	0.63838404	0.396079039	0.948905015	0.967067824	Bacteria.Firmicutes.Clostridia.Clostridiales.Ruminococcaceae.Ruminococcaceae_NK4A214_group	LDB1
384723	ENSG00000198728	rs12768433	0.4533515	0.554564837	0.099854459	0.221934796	0.127276851	-0.113911167	-0.111683565	0.104491609	0.168719407	0.19176526	0.066901733	0.084730683	0.400492899	0.24335721	0.624106651	0.857593755	Bacteria.Firmicutes.Negativicutes.Selenomonadales.Veillonellaceae	LDB1
384724	ENSG00000198728	rs12768433	0.393393138	0.538574026	0.510689841	0.639393498	-0.161421715	0.121125403	0.056678106	-0.03648054	0.187876552	0.195918022	0.085693376	0.077494105	0.341240768	0.278658572	0.99759175	0.986746924	Bacteria.Firmicutes.Clostridia.Clostridiales.Lachnospiraceae.Lachnospiraceae_UCG_008	LDB1
384725	ENSG00000198728	rs12768433	0.998103764	0.950355408	0.24713906	0.506171886	0.000324144	0.009364976	0.063308006	-0.040388498	0.135867426	0.149836441	0.054209697	0.060415211	0.417121475	0.248985439	0.85265015	0.980174864	Bacteria.Firmicutes.Negativicutes.Selenomonadales.Acidaminococcaceae	LDB1
384726	ENSG00000198728	rs12768433	0.538583608	0.725008643	0.758389325	0.803617726	-0.078239191	0.048535852	0.016035666	0.015349957	0.126553389	0.137379529	0.051913	0.061477087	0.246396592	0.162430387	0.998291816	0.977793214	Bacteria.Bacteroidetes.Bacteroidia.Bacteroidales.Porphyromonadaceae	LDB1
384727	ENSG00000198728	rs12768433	0.978531365	0.931856957	0.245045981	0.93987769	-0.003664183	0.01193354	-0.063015195	-0.004540155	0.135640339	0.13901967	0.053717879	0.059963033	0.316299182	0.246854706	0.914489909	0.999005681	Bacteria.Proteobacteria.Gammaproteobacteria.Pasteurellales.Pasteurellaceae.Haemophilus	LDB1
384728	ENSG00000198728	rs12768433	0.480656033	0.939162237	0.532572218	0.404927016	-0.095419653	-0.011533059	0.031129067	0.044333666	0.134520702	0.150525398	0.049613225	0.052884365	0.270498328	0.295402411	0.769463581	0.935568656	Bacteria.Proteobacteria.Betaproteobacteria.Burkholderiales.Alcaligenaceae	LDB1
384729	ENSG00000198728	rs12768433	0.893283397	0.881290034	0.490468157	0.402942905	-0.019189514	-0.025294541	0.062296481	-0.094889813	0.142485419	0.168717493	0.089829407	0.112712023	0.455269866	0.261888483	0.999739884	0.894772795	Bacteria.Actinobacteria.Coriobacteriia.Coriobacteriales.Coriobacteriaceae	LDB1
384730	ENSG00000198728	rs12768433	0.289799785	0.541864775	0.32414394	0.816205386	-0.168764765	0.093656815	-0.051562352	0.010990229	0.15812814	0.152727281	0.051898991	0.04709303	0.25118993	0.190230431	0.968603562	0.99999132	Bacteria.Firmicutes.Clostridia.Clostridiales.Clostridiaceae_1	LDB1
384731	ENSG00000198728	rs12768433	0.684789737	0.634524331	0.84079013	0.595501185	-0.052694966	0.063951345	-0.013326095	-0.036654093	0.1292303	0.133896423	0.066072659	0.068703833	0.336791413	0.159245027	0.982862011	0.976466776	Bacteria.Firmicutes.Negativicutes.Selenomonadales.Veillonellaceae.Veillonella	LDB1
384732	ENSG00000198728	rs12768433	0.399962852	0.575140637	0.530029541	0.893234261	-0.130324985	0.081593166	-0.037859936	-0.007194977	0.153820578	0.144837836	0.059967193	0.053399197	0.252410256	0.164970012	0.938456523	0.979585985	Bacteria.Firmicutes.Erysipelotrichia.Erysipelotrichales.Erysipelotrichaceae.Erysipelatoclostridium	LDB1
384733	ENSG00000198728	rs12768433	0.58112964	0.710952673	0.702485265	0.407334586	-0.083798854	-0.069541002	-0.026830428	-0.066173688	0.151121054	0.18683635	0.0699335	0.079344793	0.33803519	0.217336528	0.849024066	0.981481548	Bacteria.Firmicutes.Clostridia.Clostridiales.Lachnospiraceae.Eubacterium_eligens_group	LDB1
384734	ENSG00000198728	rs12768433	0.580111659	0.888178849	0.3008391	0.677065151	0.124381077	-0.036691861	0.079388623	-0.037319909	0.223702151	0.259928041	0.076119953	0.089205891	0.497412237	0.40916858	0.997594253	0.968632983	Bacteria.Firmicutes.Erysipelotrichia.Erysipelotrichales.Erysipelotrichaceae.Faecalitalea	LDB1
384735	ENSG00000198728	rs12768433	0.47622832	0.612594362	0.630309975	0.78040186	-0.100726458	0.076563789	-0.035856575	0.021751447	0.140574549	0.150470311	0.074148369	0.077696526	0.273197469	0.200116031	0.962073978	0.880801603	Bacteria.Firmicutes.Bacilli.Lactobacillales.Carnobacteriaceae.Granulicatella	LDB1
384736	ENSG00000198728	rs12768433	0.568587877	0.632736174	0.96591559	0.844753361	-0.071168516	0.063967876	0.002517894	0.012096063	0.12419245	0.133226147	0.05869704	0.06152601	0.231812208	0.145248428	0.998525812	0.997174658	Bacteria.Proteobacteria.Deltaproteobacteria.Desulfovibrionales.Desulfovibrionaceae	LDB1
384737	ENSG00000198728	rs12768433	0.570771285	0.652527357	0.701474707	0.641177694	-0.070887974	0.059940538	0.020276711	-0.027505114	0.1244065	0.132511001	0.052663138	0.058741193	0.213026692	0.160264688	0.9898829	0.877983283	Bacteria.Bacteroidetes.Bacteroidia.Bacteroidales.Rikenellaceae.Alistipes	LDB1
384738	ENSG00000198728	rs12768433	0.930385973	0.850297563	0.436256833	0.809867522	0.013910607	0.030781375	0.049058761	-0.017773413	0.158618611	0.162441397	0.062625529	0.073572095	0.462130965	0.330736941	0.736021136	0.940986664	Bacteria.Bacteroidetes.Bacteroidia.Bacteroidales.Porphyromonadaceae.Odoribacter	LDB1
384739	ENSG00000198728	rs12768433	0.465938064	0.906984451	0.368694892	0.848800949	-0.092007607	0.016993094	0.044916959	0.009311165	0.125449724	0.144869322	0.049620237	0.048645103	0.258342542	0.27859414	0.687179414	0.874556392	Bacteria.Firmicutes.Clostridia.Clostridiales.Lachnospiraceae.Roseburia	LDB1
384740	ENSG00000198728	rs12768433	0.960150328	0.3219466	0.768493489	0.387503519	-0.009292826	0.197745418	0.021799949	0.071225289	0.185271211	0.198127828	0.073753275	0.081868419	0.617486615	0.227274593	0.997947728	0.9977362	Bacteria.Actinobacteria.Actinobacteria.Micrococcales	LDB1
384741	ENSG00000198728	rs12768433	0.567463042	0.345648861	0.81082804	0.287051355	-0.08412126	0.150780216	0.022003259	-0.127149308	0.146368527	0.158721848	0.091552992	0.118452452	0.290696726	0.11902586	0.881289313	0.928200989	Bacteria.Actinobacteria	LDB1
384742	ENSG00000198728	rs12768433	0.747688798	0.435460137	0.685552636	0.485084371	0.246650506	0.418344955	-0.051577452	-0.062141879	0.763488291	0.53310394	0.126814383	0.088500642	0.999435429	0.973519689	0.999968393	0.999515331	Bacteria.Firmicutes	LDB1
384743	ENSG00000198728	rs12768433	0.819996862	0.694635923	0.258686277	0.292255439	0.034465773	-0.074241595	0.066136771	-0.07822592	0.150853615	0.188277747	0.058041366	0.073672889	0.51921591	0.267642071	0.996596763	0.999791394	Bacteria.Firmicutes.Clostridia.Clostridiales.Ruminococcaceae.Ruminococcaceae_UCG_005	LDB1
384744	ENSG00000198728	rs12768433	0.778791794	0.99482102	0.157971947	0.545876635	0.040833756	-0.001039991	0.078909536	-0.03695303	0.144768507	0.159607096	0.055244314	0.060864636	0.328546055	0.291992839	0.572275848	0.990268195	Bacteria.Firmicutes.Negativicutes.Selenomonadales.Acidaminococcaceae.Phascolarctobacterium	LDB1
384745	ENSG00000198728	rs12768433	0.949384778	0.769390381	0.262643415	0.259279486	0.008917126	-0.049041345	0.102802631	-0.129120946	0.139931396	0.166580626	0.090978573	0.113458646	0.469257528	0.23069969	0.999005033	0.892868181	Bacteria.Actinobacteria.Coriobacteriia.Coriobacteriales	LDB1
384746	ENSG00000198728	rs12768433	0.845548899	0.654795761	0.254659647	0.831154565	0.028404076	0.069653801	0.056278134	0.012369938	0.145229838	0.155068704	0.048968968	0.05778176	0.397599104	0.243670649	0.973414458	0.998439902	Bacteria.Verrucomicrobia.Verrucomicrobiae.Verrucomicrobiales.Verrucomicrobiaceae.Akkermansia	LDB1
384747	ENSG00000198728	rs12768433	0.701432287	0.709499413	0.135275797	0.049678145	0.057826223	-0.053137523	0.116839303	-0.198369255	0.150165152	0.142016298	0.077253542	0.099182848	0.371321807	0.203414407	0.999672451	0.998587032	Bacteria.Firmicutes.Clostridia.Clostridiales.Ruminococcaceae.Butyricicoccus	LDB1
384748	ENSG00000198728	rs12768433	0.659157732	0.54299018	0.998402435	0.563184713	-0.061110829	0.087020175	-8.80E-05	0.030597652	0.137913565	0.142302091	0.043758965	0.052654986	0.264368556	0.151171337	0.96429872	0.966245262	Bacteria.Firmicutes.Clostridia.Clostridiales.Lachnospiraceae.Tyzzerella	LDB1
384749	ENSG00000198728	rs12768433	0.922568202	0.96582787	0.637341571	0.544053389	-0.015852195	-0.007387481	0.031762973	-0.044904843	0.162457786	0.171774284	0.06706101	0.073626382	0.501790295	0.323893467	0.584692116	0.955305534	Bacteria.Firmicutes.Clostridia.Clostridiales.Christensenellaceae	LDB1
384750	ENSG00000198728	rs12768433	0.460351967	0.520997686	0.562782251	0.586739809	-0.104210918	0.095560341	-0.043632678	0.046512807	0.140317658	0.148084382	0.075009181	0.085143728	0.271912609	0.170280984	0.991744893	0.885182219	Bacteria.Firmicutes.Bacilli.Lactobacillales.Carnobacteriaceae	LDB1
384751	ENSG00000198728	rs12768433	0.474604093	0.491141246	0.229809595	0.185284737	-0.089183249	0.093085935	-0.100961702	0.118016544	0.124005825	0.134436049	0.083285445	0.088148003	0.221498664	0.132699004	0.88760533	0.997132292	Bacteria.Firmicutes.Bacilli.Bacillales	LDB1
384752	ENSG00000198728	rs12768433	0.596461137	0.373787827	0.794352339	0.45133521	-0.101781533	0.189135669	-0.02191868	0.065079188	0.191277631	0.211190599	0.083743353	0.085884027	0.507244895	0.254616097	0.998891856	0.999590371	Bacteria.Firmicutes.Bacilli.Bacillales.Staphylococcaceae.Staphylococcus	LDB1
384753	ENSG00000198728	rs12768433	0.57910874	0.640393631	0.869388258	0.79192605	-0.068827716	0.062336856	-0.008372722	0.016813645	0.123460378	0.132816694	0.050717181	0.063472077	0.229731991	0.165900688	0.910665118	0.933555981	Bacteria.Fusobacteria.Fusobacteriia.Fusobacteriales	LDB1
384754	ENSG00000198728	rs12768433	0.802190068	0.948961753	0.877298106	0.710589535	-0.046365326	-0.015452735	0.01050222	-0.033700729	0.184325718	0.240478359	0.067754297	0.090424925	0.584835149	0.431420175	0.970853663	0.997513341	Bacteria.Firmicutes.Clostridia.Clostridiales.Lachnospiraceae.Eubacterium_xylanophilum_group	LDB1
384755	ENSG00000198728	rs12768433	0.852049532	0.288565145	0.774227616	0.331206723	0.119665564	0.514729526	-0.031340875	-0.079565066	0.639075601	0.481044085	0.108804909	0.081271255	0.997454612	0.817803237	0.997650199	0.999159905	Bacteria.Firmicutes.Clostridia.Clostridiales	LDB1
384756	ENSG00000198728	rs12768433	0.930398898	0.787873614	0.694935327	0.566290118	0.024025192	-0.071542272	-0.04022398	0.061624542	0.274003294	0.264789531	0.102114133	0.106900269	0.752678922	0.530291433	0.922245931	0.903091295	Bacteria.Firmicutes.Negativicutes.Selenomonadales	LDB1
384757	ENSG00000198728	rs12768433	0.869207677	0.266472536	0.96407832	0.310408932	-0.087356675	0.478151587	0.00461184	-0.08275214	0.52841964	0.426594358	0.102008677	0.08094368	0.954184916	0.672882035	0.999826541	0.999832315	Bacteria.Firmicutes.Clostridia.Clostridiales.Lachnospiraceae	LDB1
384758	ENSG00000198728	rs12768433	0.408042967	0.542614255	0.391787879	0.715492057	-0.112135369	0.0900364	-0.059223597	0.028935005	0.134658968	0.14709695	0.068694846	0.079039491	0.21247019	0.132082703	0.860420262	0.993111591	Bacteria.Actinobacteria.Actinobacteria.Bifidobacteriales.Bifidobacteriaceae.Bifidobacterium	LDB1
384759	ENSG00000198728	rs12768433	0.935835091	0.915265583	0.531396488	0.326623345	-0.012269737	-0.016374154	-0.03070085	0.047403256	0.151819526	0.153296045	0.048790265	0.047959731	0.487855722	0.315588647	0.997282517	0.999171204	Bacteria.Proteobacteria.Gammaproteobacteria.Enterobacteriales.Enterobacteriaceae	LDB1
384760	ENSG00000198728	rs12768433	0.081664684	0.002374421	0.100563328	0.000969399	-0.400634053	0.726382403	0.083486287	-0.17663585	0.226535323	0.229651691	0.050117426	0.051101958	0.251936469	0.016069007	0.889709313	0.333650983	Bacteria.Firmicutes.Clostridia.Clostridiales.Ruminococcaceae.Faecalibacterium	LDB1
384761	ENSG00000198728	rs12768433	0.37846222	0.600123051	0.4954297	0.80611751	-0.167423753	0.099372279	-0.044857241	0.017462337	0.188797868	0.188632391	0.065431718	0.070858092	0.361591901	0.343977668	0.999878354	0.998275086	Bacteria.Bacteroidetes.Bacteroidia.Bacteroidales.Porphyromonadaceae.Barnesiella	LDB1
384762	ENSG00000198728	rs12768433	0.482710795	0.899301403	0.664389261	0.671577173	-0.120529036	-0.026823742	-0.03043678	-0.0351121	0.170720944	0.211145071	0.069833065	0.082439307	0.389148088	0.335782233	0.815793714	0.996502544	Bacteria.Firmicutes.Clostridia.Clostridiales.Family_XI	LDB1
384763	ENSG00000198728	rs12768433	0.957919948	0.587967155	0.346426083	0.745125523	0.007568695	0.084019559	0.047007652	0.018995958	0.142892149	0.15430859	0.049563913	0.058187782	0.443376112	0.225353984	0.959597159	0.99789802	Bacteria.Verrucomicrobia	LDB1
384764	ENSG00000198728	rs12768433	0.401849364	0.528453057	0.372638038	0.673303591	-0.112995714	0.092680795	-0.062829586	0.034147541	0.133905317	0.146236614	0.069986476	0.080625181	0.203338316	0.140852982	0.924475198	0.998755611	Bacteria.Actinobacteria.Actinobacteria.Bifidobacteriales.Bifidobacteriaceae	LDB1
384765	ENSG00000198728	rs12768433	0.507380656	0.307178312	0.395233972	0.208907301	0.285159434	-0.390712987	-0.086591879	0.112427868	0.427775558	0.379610424	0.101178451	0.088583986	0.792988784	0.476015305	0.999330493	0.996754281	Bacteria.Proteobacteria	LDB1
384766	ENSG00000198728	rs12768433	0.886647926	0.30379873	0.862560044	0.267944398	-0.027779796	0.188638275	0.013244731	0.082452681	0.194118258	0.181991302	0.076205201	0.073790988	0.584910737	0.201352469	0.981084248	0.998600531	Bacteria.Firmicutes.Clostridia.Clostridiales.Ruminococcaceae.Ruminiclostridium_6	LDB1
384767	ENSG00000198728	rs12768433	0.881044362	0.983819458	0.691512453	0.664886055	-0.024423472	0.003763369	-0.030895892	0.039851296	0.162568351	0.184851525	0.077515816	0.09157798	0.517949541	0.318160579	0.991282241	0.975114706	Bacteria.Firmicutes.Bacilli.Lactobacillales	LDB1
384768	ENSG00000198728	rs12768433	0.569964281	0.651864127	0.700654145	0.640826245	-0.071066586	0.060067249	0.020265868	-0.027492499	0.124458467	0.13251989	0.052483231	0.058652348	0.211564672	0.157201032	0.989001304	0.892571169	Bacteria.Bacteroidetes.Bacteroidia.Bacteroidales.Rikenellaceae	LDB1
384769	ENSG00000198728	rs12768433	0.787714562	0.48545568	0.668059428	0.343105994	-0.03456146	0.094988145	0.026505198	0.073635191	0.127819316	0.135394899	0.061529555	0.077103303	0.272024004	0.106471177	0.990263512	0.935449612	Bacteria.Proteobacteria.Gammaproteobacteria.Pseudomonadales	LDB1
384770	ENSG00000198728	rs12768433	0.574725033	0.635029344	0.821125792	0.750253844	-0.069702889	0.06338392	-0.011483131	0.020268177	0.123596395	0.132906834	0.050583491	0.063406099	0.232883927	0.161932501	0.911277047	0.924786139	Bacteria.Fusobacteria.Fusobacteriia.Fusobacteriales.Fusobacteriaceae.Fusobacterium	LDB1
384771	ENSG00000198728	rs12768433	0.585886888	0.80075202	0.90435162	0.524269149	-0.067557374	0.034142022	-0.007468585	-0.044757834	0.12338471	0.134730927	0.061910171	0.069908242	0.220316944	0.204618816	0.999160666	0.997201293	Bacteria.Firmicutes.Clostridia.Clostridiales.Lachnospiraceae.Coprococcus_1	LDB1
384772	ENSG00000198728	rs12768433	0.89365268	0.773388833	0.296848752	0.240709102	0.020135669	-0.046346909	0.054610572	-0.064923388	0.150033144	0.16028819	0.051927875	0.054832092	0.450993712	0.349085878	0.595381061	0.820628752	Bacteria.Firmicutes.Clostridia.Clostridiales.Lachnospiraceae.Lachnospiraceae_UCG_010	LDB1
384773	ENSG00000198728	rs12768433	0.579655333	0.625340946	0.851547935	0.468268554	-0.06882463	0.064904754	-0.009942326	0.044334516	0.123633309	0.132288789	0.052915577	0.06076725	0.208534751	0.173101631	0.998277807	0.999325446	Bacteria.Bacteroidetes.Bacteroidia.Bacteroidales.Porphyromonadaceae.Parabacteroides	LDB1
384774	ENSG00000198728	rs12768433	0.87883021	0.937422143	0.744791729	0.943079375	0.064612657	0.031876828	-0.024849907	0.005195958	0.422157246	0.404452799	0.076016176	0.072491699	0.965605487	0.721178806	0.997675757	0.949329469	Bacteria.Bacteroidetes	LDB1
384775	ENSG00000198728	rs12768433	0.84257707	0.762095105	0.378346776	0.636745266	-0.026103086	0.041381929	-0.054806144	0.031481296	0.130912153	0.136122492	0.061787906	0.066348534	0.303468264	0.204070249	0.999694213	0.908466096	Bacteria.Firmicutes.Clostridia.Clostridiales.Lachnospiraceaencultured	LDB1
384776	ENSG00000198728	rs12768433	0.951888937	0.871859245	0.383599112	0.407028611	0.009073206	-0.027446652	-0.068388684	0.074608319	0.149801458	0.169491619	0.077960892	0.089399595	0.509345179	0.272461002	0.976314705	0.980405449	Bacteria.Firmicutes.Bacilli.Lactobacillales.Streptococcaceae.Streptococcus	LDB1
384777	ENSG00000198728	rs12768433	0.282679477	0.314752396	0.217447417	0.190118794	-0.156564878	0.148448563	-0.087828696	0.100471709	0.144526484	0.146524026	0.070521205	0.07588124	0.200287094	0.129844709	0.979221309	0.998719086	Bacteria.Firmicutes.Bacilli.Bacillales.Family_XI.Gemella	LDB1
384778	ENSG00000198728	rs12768433	0.677264332	0.559861426	0.762619011	0.605722026	-0.053598255	0.081227286	-0.025041435	-0.054915403	0.128199983	0.138597722	0.082559345	0.105868458	0.249779642	0.146820993	0.813345726	0.913918814	Bacteria.Actinobacteria.Actinobacteria	LDB1
384779	ENSG00000198728	rs12768433	0.401517968	0.302477955	0.364965832	0.014234293	-0.100418582	0.133177518	0.061630509	-0.154292126	0.118916614	0.128131423	0.067552781	0.061248922	0.171884791	0.09182855	0.695574663	0.815630994	Bacteria.Firmicutes.Clostridia.Clostridiales.Lachnospiraceae.Dorea	LDB1
384780	ENSG00000198728	rs12768433	0.842521479	0.760193048	0.369738982	0.290333496	0.032982996	-0.051021511	-0.054686524	0.067066969	0.165357082	0.166457368	0.060545502	0.062910159	0.438231761	0.237478185	0.659487844	0.920789301	Bacteria.Firmicutes.Clostridia.Clostridiales.Lachnospiraceae.Lachnoclostridium	LDB1
384781	ENSG00000198728	rs12768433	0.566643353	0.633236373	0.961327447	0.839903789	-0.071587128	0.063831494	0.00286509	0.012509231	0.124295766	0.133138202	0.058861463	0.061674376	0.230603262	0.154570604	0.997604342	0.996621608	Bacteria.Proteobacteria.Deltaproteobacteria	LDB1
384782	ENSG00000198728	rs12768433	0.519228704	0.355830057	0.718727311	0.409352945	-0.114133949	0.180255447	0.030747735	-0.073006697	0.176116256	0.193830299	0.085001967	0.087917612	0.370985797	0.237844865	0.939412212	0.810384653	Bacteria.Firmicutes.Erysipelotrichia.Erysipelotrichales	LDB1
384783	ENSG00000198728	rs12768433	0.854321762	0.775806586	0.81997675	0.943255558	-0.034458831	0.047060014	0.012932229	-0.003511845	0.186932283	0.1645598	0.056596775	0.049148096	0.497491966	0.289889142	0.884356293	0.998607976	Bacteria.Firmicutes.Clostridia.Clostridiales.Lachnospiraceae.Tyzzerella_4	LDB1
384784	ENSG00000198728	rs12768433	0.97829743	0.469307617	0.404446318	0.658266042	0.003962098	0.115525983	-0.050169597	-0.027669922	0.145087152	0.158718065	0.059784355	0.062270661	0.525977511	0.204501835	0.504870001	0.967612486	Bacteria.Firmicutes.Clostridia.Clostridiales.Lachnospiraceae.Anaerostipes	LDB1
384785	ENSG00000198728	rs12768433	0.632087503	0.57720797	0.814305128	0.239309299	-0.074540434	-0.100993207	0.013594069	0.072472665	0.154949574	0.180251784	0.057643209	0.061024018	0.40363721	0.216337825	0.823494882	0.942292351	Bacteria.Proteobacteria.Betaproteobacteria	LDB1
384786	ENSG00000198728	rs12768433	0.554316174	0.519293386	0.307118393	0.266311457	0.140103926	-0.14284938	-0.067522154	0.07015449	0.235711363	0.22046031	0.065595242	0.062568721	0.54827811	0.277216936	0.996566686	0.997858307	Bacteria.Proteobacteria.Gammaproteobacteria	LDB1
384787	ENSG00000198728	rs12768433	0.569999292	0.72774567	0.852397324	0.896168348	-0.073542035	0.049886263	0.012145137	0.008743569	0.128805425	0.142682476	0.065015928	0.066737319	0.219998979	0.182439311	0.997117901	0.954858178	Bacteria.Firmicutes.Clostridia.Clostridiales.Lachnospiraceae.Eubacterium_hallii_group	LDB1
384788	ENSG00000198728	rs12768433	0.234531897	0.296284492	0.118230548	0.183879997	-0.160186142	0.150420691	-0.100324063	0.098540849	0.13349913	0.142863004	0.063368038	0.073363027	0.160417128	0.080330188	0.434404351	0.774593096	Bacteria.Firmicutes.Clostridia.Clostridiales.Peptostreptococcaceae	LDB1
384789	ENSG00000198728	rs12768433	0.517657601	0.355624988	0.716585665	0.409066744	-0.114407382	0.180204905	0.031054299	-0.073113938	0.175874175	0.193692816	0.085171136	0.087992695	0.369116548	0.23450118	0.930397157	0.81045899	Bacteria.Firmicutes.Erysipelotrichia.Erysipelotrichales.Erysipelotrichaceae	LDB1
384790	ENSG00000198728	rs12768433	0.635573734	0.532086466	0.801355367	0.162832517	-0.069833734	-0.105703565	0.014202377	0.082931465	0.146667486	0.168269298	0.056219255	0.058749349	0.367481186	0.194807444	0.787535807	0.970296561	Bacteria.Proteobacteria.Betaproteobacteria.Burkholderiales	LDB1
384791	ENSG00000198752	rs34037222	0.410294696	0.381144237	0.607915772	0.553532922	-0.517672807	0.335133902	0.130378651	-0.09026812	0.624664213	0.380064611	0.252890872	0.151566806	0.388570781	0.255223313	0.870992462	0.887321484	Bacteria.Firmicutes.Clostridia.Clostridiales.Ruminococcaceae.Ruminiclostridium_9	CDC42BPB
384792	ENSG00000198752	rs34037222	0.12941366	0.11950878	0.533064151	0.613818545	-0.661159986	0.459431474	0.135535601	-0.068178986	0.430467323	0.291218939	0.216275738	0.134455542	0.222975869	0.08991287	0.834230887	0.982308703	Bacteria.Firmicutes.Clostridia.Clostridiales.Lachnospiraceae.Lachnospiraceae_ND3007_group	CDC42BPB
384793	ENSG00000198752	rs34037222	0.011981845	0.006089906	0.235780875	0.213844505	-1.033413604	0.677207536	-0.230558509	0.145936215	0.39973052	0.23882049	0.192666374	0.116251015	0.03203394	0.006856169	0.882572991	0.855502335	Bacteria.Proteobacteria.Gammaproteobacteria.Pseudomonadales.Pseudomonadaceae.Pseudomonas	CDC42BPB
384794	ENSG00000198752	rs34037222	0.006113125	0.002331524	0.26302033	0.102683142	-1.327046516	1.005572615	-0.201599513	0.188492863	0.468215344	0.317304817	0.178554443	0.113871861	0.029832466	0.006670478	0.610983212	0.955893766	Bacteria.Firmicutes.Clostridia.Clostridiales.Ruminococcaceae.Ruminococcus_1	CDC42BPB
384795	ENSG00000198752	rs34037222	0.089497187	0.052879872	0.422706316	0.358916689	-0.668509917	0.448463042	0.130911903	-0.090428723	0.387811215	0.227427389	0.162254438	0.097869212	0.067041423	0.024918334	0.968802863	0.971310073	Bacteria.Bacteroidetes.Bacteroidia.Bacteroidales.Prevotellaceae	CDC42BPB
384796	ENSG00000198752	rs34037222	0.030504612	0.017473705	0.206561024	0.230385875	-0.767916232	0.507676926	0.168955982	-0.095004807	0.347196806	0.2081612	0.132429745	0.078469535	0.036586921	0.010297203	0.99935717	0.949725174	Bacteria.Firmicutes.Erysipelotrichia.Erysipelotrichales.Erysipelotrichaceae.Erysipelotrichaceae_UCG_003	CDC42BPB
384797	ENSG00000198752	rs34037222	0.027280584	0.015668898	0.803589567	0.658865674	-0.794447641	0.519420204	0.044311503	-0.045530086	0.351767093	0.209297674	0.177443053	0.102657242	0.03670342	0.009137768	0.995339941	0.95533137	Bacteria.Proteobacteria.Deltaproteobacteria.Desulfovibrionales.Desulfovibrionaceae.Bilophila	CDC42BPB
384798	ENSG00000198752	rs34037222	0.681168788	0.882818824	0.578710731	0.336303128	-0.335684733	0.07199148	-0.123414628	0.124697591	0.813344145	0.486503759	0.221143638	0.128731426	0.809411177	0.537834381	0.998803525	0.997226571	Bacteria.Firmicutes.Clostridia.Clostridiales.Lachnospiraceae.Eubacterium_rectale_group	CDC42BPB
384799	ENSG00000198752	rs34037222	0.592228386	0.640066594	0.831379723	0.739636289	-0.557382167	0.300952908	-0.046701678	0.043003106	1.035504446	0.640590917	0.218446104	0.128845041	0.901454868	0.657611478	0.999973618	0.994138314	Bacteria.Bacteroidetes.Bacteroidia.Bacteroidales.Bacteroidaceae.Bacteroides	CDC42BPB
384800	ENSG00000198752	rs34037222	0.031188783	0.020922662	0.896361075	0.771010674	-0.774855443	0.502043691	0.017775531	-0.023242186	0.351820774	0.212104251	0.135929641	0.079522854	0.037162381	0.011263773	0.814221261	0.993577312	Bacteria.Proteobacteria.Betaproteobacteria.Burkholderiales.Alcaligenaceae.Sutterella	CDC42BPB
384801	ENSG00000198752	rs34037222	0.079292071	0.071165056	0.919647839	0.878470149	-0.838524403	0.56524575	-0.017596065	0.017272848	0.470347199	0.308128815	0.173753906	0.11251792	0.142344275	0.065309753	0.893124555	0.99780419	Bacteria.Firmicutes.Clostridia.Clostridiales.Ruminococcaceae.Ruminococcus_2	CDC42BPB
384802	ENSG00000198752	rs34037222	0.047630549	0.037638898	0.791698426	0.866083325	-0.709695283	0.447014835	-0.049623508	-0.018668957	0.351532788	0.210640268	0.187120782	0.110268849	0.049915716	0.018143821	0.92697622	0.972482468	Bacteria.Firmicutes.Clostridia.Clostridiales.Ruminococcaceae.Ruminococcaceae_UCG_002	CDC42BPB
384803	ENSG00000198752	rs34037222	0.263024769	0.244416068	0.540038022	0.635065233	-0.595257283	0.423238169	-0.103941104	0.051113647	0.527217695	0.360306834	0.168732334	0.107189251	0.363259368	0.170098299	0.9994853	0.999502343	Bacteria.Firmicutes.Clostridia.Clostridiales.Lachnospiraceae.Ruminococcus_gnavus_group	CDC42BPB
384804	ENSG00000198752	rs34037222	0.036520424	0.017333482	0.78705957	0.915738286	-0.77094103	0.528386015	-0.032879463	0.00757855	0.361066411	0.216369982	0.121215319	0.071350515	0.061033978	0.012448892	0.999492402	0.999741582	Bacteria.Proteobacteria.Gammaproteobacteria.Enterobacteriales.Enterobacteriaceae.Escherichia_Shigella	CDC42BPB
384805	ENSG00000198752	rs34037222	0.01630527	0.013488582	0.336108257	0.612683483	-0.936106304	0.571944469	-0.201454345	0.059444627	0.379584948	0.225184886	0.207886727	0.116855493	0.028101632	0.00865933	0.998043854	0.98261409	Bacteria.Firmicutes.Clostridia.Clostridiales.Ruminococcaceaencultured	CDC42BPB
384806	ENSG00000198752	rs34037222	0.001405755	0.00206828	0.020106676	0.030424944	-1.628264538	1.058987372	-0.495650689	0.301498808	0.488004465	0.329982203	0.20799765	0.136248429	0.028822515	0.010017575	0.885227245	0.621499947	Bacteria.Firmicutes.Clostridia.Clostridiales.Ruminococcaceae.Ruminococcaceae_UCG_013	CDC42BPB
384807	ENSG00000198752	rs34037222	0.044535606	0.02454928	0.208683516	0.25800085	-0.720598797	0.482303533	-0.361257914	0.181780471	0.351738522	0.209516662	0.284500136	0.15929804	0.044248684	0.011335262	0.999276643	0.988728768	Bacteria.Firmicutes.Clostridia.Clostridiales.Ruminococcaceae.Ruminiclostridium_5	CDC42BPB
384808	ENSG00000198752	rs34037222	0.018123561	0.011658758	0.537002473	0.42942129	-0.932663221	0.663482223	0.135366395	-0.100955428	0.384698635	0.255610339	0.218105481	0.126964284	0.07373735	0.020138857	0.831998011	0.897490053	Bacteria.Firmicutes.Negativicutes.Selenomonadales.Veillonellaceae	CDC42BPB
384809	ENSG00000198752	rs34037222	0.743492503	0.97784115	0.939352771	0.736345331	-0.578051156	0.036625787	-0.022383413	0.071686766	1.758977643	1.313567456	0.293059997	0.212001458	0.999435429	0.999772384	0.999968393	0.999515331	Bacteria.Firmicutes	CDC42BPB
384810	ENSG00000198752	rs34037222	0.024394478	0.013886373	0.792815283	0.999212278	-0.826412981	0.536367947	-0.07801745	0.000161029	0.358596616	0.212114382	0.295812947	0.162480282	0.031371991	0.008967569	0.999670759	0.999482847	Bacteria.Firmicutes.Clostridia.Clostridiales.Ruminococcaceae.Flavonifractor	CDC42BPB
384811	ENSG00000198752	rs34037222	0.102566305	0.201674731	0.837239838	0.725445324	-0.806610299	0.393964627	0.050871468	0.052929782	0.487118445	0.305435564	0.246648825	0.150065028	0.199423899	0.137334424	0.970737021	0.933837527	Bacteria.Firmicutes.Bacilli	CDC42BPB
384812	ENSG00000198752	rs34037222	0.044915994	0.080331561	0.769373024	0.821470307	-0.790464681	0.429148387	0.072699711	0.033362698	0.386550774	0.241570757	0.24692277	0.147252153	0.102040093	0.049988806	0.988415778	0.993308085	Bacteria.Firmicutes.Bacilli.Lactobacillales.Streptococcaceae	CDC42BPB
384813	ENSG00000198752	rs34037222	0.028495764	0.014469181	0.679945217	0.514088024	-0.822495849	0.541620252	0.086940465	-0.076550292	0.367135349	0.21554839	0.209798153	0.116678167	0.034633281	0.007542313	0.998525812	0.997174658	Bacteria.Proteobacteria.Deltaproteobacteria.Desulfovibrionales.Desulfovibrionaceae	CDC42BPB
384814	ENSG00000198752	rs34037222	0.286153669	0.407991778	0.542961422	0.239599943	-0.553708792	0.257954755	0.098112582	-0.116559896	0.514867345	0.309733751	0.160429779	0.098208084	0.288150863	0.207556639	0.844319263	0.909085868	Bacteria.Bacteroidetes.Bacteroidia.Bacteroidales.Prevotellaceae.Prevotella_9	CDC42BPB
384815	ENSG00000198752	rs34037222	0.205626884	0.184059888	0.947364984	0.977446	-0.825663591	0.514264011	-0.015105647	-0.003760528	0.645817201	0.38302548	0.227935326	0.132506081	0.297813932	0.158929941	0.998896274	0.99936681	Bacteria.Proteobacteria.Deltaproteobacteria.Desulfovibrionales.Desulfovibrionaceae.Desulfovibrio	CDC42BPB
384816	ENSG00000198752	rs34037222	0.271672717	0.188070216	0.973073293	0.957844268	-0.816107057	0.541685505	-0.008870608	0.007646261	0.736136549	0.407192421	0.261791506	0.144097141	0.278849963	0.118462193	0.899274287	0.998304349	Bacteria.Firmicutes.Erysipelotrichia.Erysipelotrichales.Erysipelotrichaceae.Clostridium_innocuum_group	CDC42BPB
384817	ENSG00000198752	rs34037222	0.022973947	0.017276948	0.444118407	0.417581301	-0.992079998	0.657258841	-0.197679057	0.120234987	0.425952845	0.269000268	0.256742476	0.147378864	0.115521468	0.035309062	0.99792254	0.986607256	Bacteria.Firmicutes.Clostridia.Clostridiales.Family_XIII.Family_XIII_AD3011_group	CDC42BPB
384818	ENSG00000198752	rs34037222	0.04528081	0.024367351	0.632967571	0.487855249	-0.746365169	0.498770148	0.069584367	-0.059432603	0.36562541	0.216383221	0.145022458	0.085184022	0.046247249	0.012097421	0.830180809	0.838001508	Bacteria.Firmicutes.Negativicutes.Selenomonadales.Veillonellaceae.Dialister	CDC42BPB
384819	ENSG00000198752	rs34037222	0.024318286	0.009537967	0.610677389	0.44484413	-0.923842508	0.659720997	-0.146381416	0.124548833	0.400650304	0.246966357	0.286134952	0.162021213	0.084791544	0.016239146	0.998820086	0.961415255	Bacteria.Firmicutes.Clostridia.Clostridiales.Family_XIII	CDC42BPB
384820	ENSG00000198752	rs34037222	0.224008964	0.112605059	0.674840563	0.935183487	-0.619203692	0.461780978	0.084142607	-0.00918364	0.504384808	0.287114433	0.199665641	0.112488804	0.167195922	0.035123246	0.632983199	0.995873021	Bacteria.Firmicutes.Clostridia.Clostridiales.Peptostreptococcaceae.Intestinibacter	CDC42BPB
384821	ENSG00000198752	rs34037222	0.04942009	0.023526343	0.799907383	0.898917174	-0.759229063	0.520642887	0.037280901	-0.010448849	0.379165017	0.224473303	0.14648283	0.081934529	0.057071708	0.014579741	0.955858825	0.97585266	Bacteria.Firmicutes.Clostridia.Clostridiales.Lachnospiraceae.Tyzzerella	CDC42BPB
384822	ENSG00000198752	rs34037222	0.092184477	0.144669664	0.739248681	0.865587959	-0.778667252	0.428762096	-0.063588219	-0.01972821	0.45557374	0.290413937	0.19022761	0.116091723	0.139145417	0.085642531	0.606386658	0.986140724	Bacteria.Firmicutes.Clostridia.Clostridiales.Christensenellaceae.Christensenellaceae_R_7_group	CDC42BPB
384823	ENSG00000198752	rs34037222	0.216610653	0.117469814	0.423345317	0.533164408	-0.561981279	0.414847525	-0.148744604	0.065837486	0.45040719	0.261479187	0.184612055	0.105083445	0.164241107	0.059612055	0.720710328	0.935568656	Bacteria.Proteobacteria.Betaproteobacteria.Burkholderiales.Alcaligenaceae	CDC42BPB
384824	ENSG00000198752	rs34037222	0.015106362	0.008292917	0.21467267	0.223954431	-0.881752787	0.576622732	-0.189166986	0.104298791	0.353266316	0.21174475	0.150963963	0.084948559	0.02451364	0.006063308	0.886764336	0.827581226	Bacteria.Proteobacteria.Betaproteobacteria.Burkholderiales.Alcaligenaceae.Parasutterella	CDC42BPB
384825	ENSG00000198752	rs34037222	0.070471071	0.048800819	0.046658766	0.131213147	-0.630983062	0.415938716	0.319277442	-0.141299861	0.343096434	0.207138941	0.157431717	0.092436793	0.060453163	0.024419893	0.914489909	0.989428248	Bacteria.Proteobacteria.Gammaproteobacteria.Pasteurellales.Pasteurellaceae.Haemophilus	CDC42BPB
384826	ENSG00000198752	rs34037222	0.650145136	0.316231941	0.077963928	0.012481465	0.289219051	-0.397587053	0.425874561	-0.369837518	0.634710062	0.393643643	0.237797905	0.1439236	0.649213236	0.33816321	0.647283466	0.756091382	Bacteria.Firmicutes.Clostridia.Clostridiales.Ruminococcaceae.Anaerotruncus	CDC42BPB
384827	ENSG00000198752	rs34037222	0.186782087	0.295840858	0.440548684	0.261921322	-0.559784669	0.288970451	0.125663092	-0.115015422	0.419554347	0.274197404	0.16193172	0.101631267	0.279168204	0.158804018	0.999985325	0.999758873	Bacteria.Firmicutes.Clostridia.Clostridiales.Ruminococcaceae.Ruminococcaceae_UCG_014	CDC42BPB
384828	ENSG00000198752	rs34037222	0.110785793	0.04868303	0.789877016	0.588566424	-0.847751855	0.583197282	-0.056887707	0.063854553	0.524370676	0.290278021	0.212608149	0.11746292	0.114914469	0.025917765	0.964058101	0.979585985	Bacteria.Firmicutes.Erysipelotrichia.Erysipelotrichales.Erysipelotrichaceae.Erysipelatoclostridium	CDC42BPB
384829	ENSG00000198752	rs34037222	0.025820617	0.021606343	0.58875726	0.654697819	-0.866337979	0.55900624	-0.087257275	0.042979203	0.37977097	0.237472121	0.160595509	0.095654574	0.051530343	0.019739835	0.908850388	0.998819627	Bacteria.Firmicutes.Clostridia.Clostridiales.Ruminococcaceae.Ruminococcaceae_UCG_003	CDC42BPB
384830	ENSG00000198752	rs34037222	0.375026375	0.582607666	0.650847087	0.414994084	-0.498278654	0.211865269	0.099268755	-0.118927001	0.557835751	0.383575463	0.218321748	0.144964543	0.438075797	0.320214222	0.998832683	0.968981908	Bacteria.Firmicutes.Clostridia.Clostridiales.Ruminococcaceae.Eubacterium_coprostanoligenes_group	CDC42BPB
384831	ENSG00000198752	rs34037222	0.008877167	0.030941258	0.08724913	0.289133891	-1.251859558	0.659184277	-0.357337845	0.133598632	0.463992658	0.298844703	0.205804549	0.125004178	0.073784215	0.054791912	0.948905015	0.966332496	Bacteria.Firmicutes.Clostridia.Clostridiales.Ruminococcaceae.Ruminococcaceae_NK4A214_group	CDC42BPB
384832	ENSG00000198752	rs34037222	0.178834362	0.221247527	0.882845515	0.549801724	-0.707557994	0.38537613	0.029244848	-0.070622037	0.520634893	0.312025885	0.197676089	0.117469635	0.192800242	0.128661756	0.839342778	0.934686745	Bacteria.Bacteroidetes.Bacteroidia.Bacteroidales.Porphyromonadaceae.Odoribacter	CDC42BPB
384833	ENSG00000198752	rs34037222	0.305608744	0.165369227	0.552358552	0.860537502	-0.569836861	0.50921504	0.147867334	-0.028553267	0.551836088	0.362941684	0.247544785	0.161877542	0.390204314	0.157220313	0.998891856	0.999590371	Bacteria.Firmicutes.Bacilli.Bacillales.Staphylococcaceae.Staphylococcus	CDC42BPB
384834	ENSG00000198752	rs34037222	0.192637002	0.115015289	0.611596351	0.545774322	-0.640101331	0.435799256	-0.145393811	0.094221846	0.486222662	0.272808817	0.284939493	0.155151371	0.126874874	0.050279345	0.92078388	0.934712644	Bacteria.Firmicutes.Clostridia.Clostridiales.Lachnospiraceae.Fusicatenibacter	CDC42BPB
384835	ENSG00000198752	rs34037222	0.025324083	0.015324397	0.746396166	0.76566505	-0.806389468	0.532064083	0.05407312	-0.028902608	0.352256117	0.213644916	0.16649534	0.096566913	0.044480537	0.010835092	0.912932744	0.989355885	Bacteria.Firmicutes.Negativicutes.Selenomonadales.Acidaminococcaceae	CDC42BPB
384836	ENSG00000198752	rs34037222	0.041212648	0.022204827	0.660244514	0.649251108	-0.755763244	0.502567662	-0.081360567	0.048781602	0.362867213	0.214504714	0.184240532	0.106761534	0.04885878	0.010950029	0.996787012	0.97562022	Bacteria.Bacteroidetes.Bacteroidia.Bacteroidales.Porphyromonadaceae	CDC42BPB
384837	ENSG00000198752	rs34037222	0.615717282	0.593752127	0.857483475	0.892152916	-0.60105108	0.432104548	-0.042606445	0.020674045	1.191721878	0.806086496	0.236317787	0.151889236	0.959504824	0.654498126	0.997187614	0.944142772	Bacteria.Bacteroidetes.Bacteroidia.Bacteroidales	CDC42BPB
384838	ENSG00000198752	rs34037222	0.035663199	0.10560604	0.385318466	0.705734608	-0.869360781	0.499321411	-0.132852061	0.04204426	0.405223989	0.304259214	0.151999001	0.110860108	0.129736572	0.103262127	0.981084248	0.998600531	Bacteria.Firmicutes.Clostridia.Clostridiales.Ruminococcaceae.Ruminiclostridium_6	CDC42BPB
384839	ENSG00000198752	rs34037222	0.096524787	0.037191582	0.707974797	0.471366807	-0.914231593	0.644699455	0.078774683	-0.084214528	0.542139267	0.303055337	0.209381786	0.116240264	0.138102658	0.033497084	0.945999629	0.997216401	Bacteria.Firmicutes.Clostridia.Clostridiales.Ruminococcaceae.Subdoligranulum	CDC42BPB
384840	ENSG00000198752	rs34037222	0.110392208	0.485579967	0.785720366	0.315793568	-0.576620286	0.168358184	-0.040101752	-0.093745782	0.356262869	0.240044244	0.146894029	0.092731284	0.185095956	0.210018402	0.996596763	0.999791394	Bacteria.Firmicutes.Clostridia.Clostridiales.Ruminococcaceae.Ruminococcaceae_UCG_005	CDC42BPB
384841	ENSG00000198752	rs34037222	0.079775307	0.037243779	0.062467372	0.088184225	-0.628363766	0.442695985	0.276988066	-0.150772818	0.35304374	0.208158303	0.146125475	0.08709815	0.06584357	0.01711114	0.717587103	0.694792822	Bacteria.Fusobacteria.Fusobacteriia.Fusobacteriales.Fusobacteriaceae.Fusobacterium	CDC42BPB
384842	ENSG00000198752	rs34037222	0.319192322	0.135044682	0.588456238	0.963132571	-0.589178603	0.540636272	0.115739748	-0.005857194	0.586942084	0.35725071	0.212844695	0.126228749	0.333543942	0.132198766	0.999878354	0.998275086	Bacteria.Bacteroidetes.Bacteroidia.Bacteroidales.Porphyromonadaceae.Barnesiella	CDC42BPB
384843	ENSG00000198752	rs34037222	0.092616531	0.04108377	0.543755366	0.644931115	-0.679691846	0.486734857	0.200743605	-0.083732063	0.398205626	0.233544184	0.328896875	0.180857913	0.114818874	0.024428177	0.999672451	0.998587032	Bacteria.Firmicutes.Clostridia.Clostridiales.Ruminococcaceae.Butyricicoccus	CDC42BPB
384844	ENSG00000198752	rs34037222	0.058825	0.018078776	0.512944022	0.218452664	-0.933989385	0.664779765	-0.138525642	0.152501626	0.485618979	0.274092875	0.210566467	0.122720633	0.077233889	0.014671273	0.952108851	0.839295908	Bacteria.Firmicutes.Bacilli.Lactobacillales.Carnobacteriaceae.Granulicatella	CDC42BPB
384845	ENSG00000198752	rs34037222	0.073454759	0.037296476	0.531113665	0.467149523	-0.707408781	0.484445108	-0.148396861	0.094093434	0.388812221	0.227854346	0.235671719	0.128644335	0.059089717	0.018076211	0.987817466	0.997201293	Bacteria.Firmicutes.Clostridia.Clostridiales.Lachnospiraceae.Coprococcus_1	CDC42BPB
384846	ENSG00000198752	rs34037222	0.07184542	0.033537176	0.536961654	0.932211626	-0.669157168	0.465422033	-0.09777473	0.007966554	0.365672345	0.214317247	0.157521076	0.093293074	0.056599649	0.015264819	0.975933082	0.908211188	Bacteria.Bacteroidetes.Bacteroidia.Bacteroidales.Rikenellaceae.Alistipes	CDC42BPB
384847	ENSG00000198752	rs34037222	0.074191233	0.046375077	0.908657767	0.968577153	-0.8313573	0.539744554	0.019208825	-0.003754247	0.458134715	0.265786083	0.166772653	0.094936266	0.082232671	0.028066048	0.820734685	0.879879564	Bacteria.Firmicutes.Clostridia.Clostridiales.Lachnospiraceae.Roseburia	CDC42BPB
384848	ENSG00000198752	rs34037222	0.078596991	0.047607495	0.601126241	0.594700148	-1.039455771	0.66101493	0.158746868	-0.088820536	0.581670186	0.327384984	0.302172519	0.166121165	0.11975284	0.045258451	0.907493002	0.927561557	Bacteria.Firmicutes.Clostridia.Clostridiales.Lachnospiraceae.Blautia	CDC42BPB
384849	ENSG00000198752	rs34037222	0.07333087	0.034166386	0.530612732	0.927594935	-0.666095286	0.463927044	-0.098964467	0.00848931	0.365943533	0.214410984	0.156975165	0.093059769	0.057179757	0.015194273	0.97729231	0.923250751	Bacteria.Bacteroidetes.Bacteroidia.Bacteroidales.Rikenellaceae	CDC42BPB
384850	ENSG00000198752	rs34037222	0.065693721	0.045496627	0.965866597	0.935370636	-0.786517262	0.512141139	0.008876967	-0.009651434	0.420127307	0.251144087	0.20664228	0.118561835	0.186515073	0.062744423	0.99991226	0.999177825	Bacteria.Actinobacteria.Coriobacteriia.Coriobacteriales.Coriobacteriaceae.Collinsella	CDC42BPB
384851	ENSG00000198752	rs34037222	0.02422151	0.015583475	0.634779899	0.74535515	-0.848750267	0.548814415	0.113610677	-0.049320354	0.367823872	0.220951653	0.238049211	0.151217704	0.031420715	0.009475007	0.789120766	0.917221068	Bacteria.Actinobacteria.Actinobacteria	CDC42BPB
384852	ENSG00000198752	rs34037222	0.327992781	0.302128293	0.72996727	0.564288635	-0.625521814	0.37294774	0.073134877	-0.068696749	0.634672446	0.358555195	0.210970653	0.118555124	0.337271912	0.189376403	0.994527911	0.93087151	Bacteria.Proteobacteria.Gammaproteobacteria.Enterobacteriales.Enterobacteriaceae.Citrobacter	CDC42BPB
384853	ENSG00000198752	rs34037222	0.31392885	0.14257522	0.495401661	0.74001394	-0.528678049	0.451669647	0.133995994	-0.037465938	0.520929832	0.304307715	0.195442599	0.112424025	0.298152294	0.094301071	0.999858829	0.957708045	Bacteria.Proteobacteria.Betaproteobacteria.Neisseriales.Neisseriaceae.Eikenella	CDC42BPB
384854	ENSG00000198752	rs34037222	0.143510044	0.116291674	0.616184734	0.638497437	-1.140826157	0.711380382	0.088650563	-0.047177521	0.770448952	0.446915571	0.17600354	0.099949367	0.321722158	0.165693743	0.967672924	0.916087717	Bacteria.Firmicutes.Clostridia.Clostridiales.Ruminococcaceae.Faecalibacterium	CDC42BPB
384855	ENSG00000198752	rs34037222	0.051995674	0.025401188	0.704535297	0.591511831	-0.780412348	0.541864037	0.086485695	-0.067763485	0.394243681	0.236832632	0.227068882	0.125647206	0.067307815	0.013213805	0.979045247	0.976466776	Bacteria.Firmicutes.Negativicutes.Selenomonadales.Veillonellaceae.Veillonella	CDC42BPB
384856	ENSG00000198752	rs34037222	0.110269845	0.046709424	0.617628796	0.415341392	-1.038687587	0.741241718	-0.109710435	0.103830968	0.641524699	0.365584004	0.218711692	0.126658178	0.18892919	0.060465691	0.997329664	0.92426646	Bacteria.Firmicutes.Negativicutes.Selenomonadales.Veillonellaceae.Megasphaera	CDC42BPB
384857	ENSG00000198752	rs34037222	0.026760259	0.008069698	0.285346737	0.116287787	-1.092174383	0.744726167	-0.233746923	0.199415727	0.481890994	0.272469212	0.216983151	0.125279005	0.050972914	0.00795001	0.991744893	0.856262504	Bacteria.Firmicutes.Bacilli.Lactobacillales.Carnobacteriaceae	CDC42BPB
384858	ENSG00000198752	rs34037222	0.092585614	0.14537797	0.742581916	0.862039909	-0.77596706	0.427343706	-0.062631602	-0.020227207	0.454565583	0.289972009	0.189885111	0.115936446	0.138620113	0.08420548	0.607316885	0.990745667	Bacteria.Firmicutes.Clostridia.Clostridiales.Christensenellaceae	CDC42BPB
384859	ENSG00000198752	rs34037222	0.020883083	0.005787982	0.82280864	0.367485813	-0.809904409	0.585992343	-0.046554648	0.11860019	0.342059502	0.205331443	0.207056259	0.130686478	0.030614082	0.004311359	0.914627714	0.997132292	Bacteria.Firmicutes.Bacilli.Bacillales	CDC42BPB
384860	ENSG00000198752	rs34037222	0.077878437	0.05133576	0.926277896	0.934428483	-0.835566251	0.529119211	0.024347187	0.011946422	0.466422336	0.266521321	0.262112116	0.144640949	0.069722932	0.025196948	0.999694213	0.915676385	Bacteria.Firmicutes.Clostridia.Clostridiales.Lachnospiraceaencultured	CDC42BPB
384861	ENSG00000198752	rs34037222	0.070017199	0.052967089	0.050136845	0.156892129	-0.629747591	0.40836826	0.31138356	-0.131836755	0.341857012	0.207172641	0.156010775	0.092055059	0.057646025	0.025798499	0.893190239	0.987424055	Bacteria.Proteobacteria.Gammaproteobacteria.Pasteurellales.Pasteurellaceae	CDC42BPB
384862	ENSG00000198752	rs34037222	0.032089693	0.009568034	0.304072031	0.160979042	-1.269393912	0.891643286	0.262079073	-0.205587779	0.57953133	0.333933283	0.252988411	0.144988475	0.101570353	0.022119214	0.99759175	0.986746924	Bacteria.Firmicutes.Clostridia.Clostridiales.Lachnospiraceae.Lachnospiraceae_UCG_008	CDC42BPB
384863	ENSG00000198752	rs34037222	0.451094035	0.486316841	0.947075022	0.970393336	-0.863008591	0.550111651	0.015627682	-0.005889125	1.138290074	0.785677759	0.234518646	0.158062574	0.89770646	0.667155934	0.999135888	0.99931625	Bacteria.Firmicutes.Clostridia.Clostridiales.Ruminococcaceae	CDC42BPB
384864	ENSG00000198752	rs34037222	0.25886712	0.165716478	0.4522773	0.616834964	-0.552604442	0.42661422	0.13989492	-0.058730179	0.485149468	0.304321605	0.185003821	0.116816428	0.276467992	0.109638523	0.768492948	0.996502544	Bacteria.Firmicutes.Clostridia.Clostridiales.Family_XI	CDC42BPB
384865	ENSG00000198752	rs34037222	0.018836977	0.010004552	0.299781296	0.284136819	-1.106153492	0.698762331	0.266710619	-0.152588052	0.459166659	0.263342659	0.255165611	0.141286275	0.026936478	0.006774894	0.997117901	0.9453081	Bacteria.Firmicutes.Clostridia.Clostridiales.Lachnospiraceae.Eubacterium_hallii_group	CDC42BPB
384866	ENSG00000198752	rs34037222	0.071855334	0.117530795	0.770163803	0.880695924	-0.815867912	0.442385593	0.075800741	0.023215057	0.445860878	0.278883725	0.258367532	0.154070083	0.138976471	0.07336831	0.99152666	0.984000655	Bacteria.Firmicutes.Bacilli.Lactobacillales	CDC42BPB
384867	ENSG00000198752	rs34037222	0.087339655	0.133167778	0.987815468	0.536932297	-0.7289661	0.394076448	0.002222051	-0.054990289	0.419962422	0.259129722	0.144943144	0.088586316	0.110937215	0.076361404	0.998411348	0.998439902	Bacteria.Verrucomicrobia.Verrucomicrobiae.Verrucomicrobiales.Verrucomicrobiaceae.Akkermansia	CDC42BPB
384868	ENSG00000198752	rs34037222	0.033892888	0.06936565	0.676752796	0.84770979	-0.787284397	0.420509119	0.096742794	0.026655788	0.363280054	0.227726869	0.231007435	0.138249767	0.08079267	0.044564628	0.976314705	0.992584463	Bacteria.Firmicutes.Bacilli.Lactobacillales.Streptococcaceae.Streptococcus	CDC42BPB
384869	ENSG00000198752	rs34037222	0.671072261	0.593530421	0.396919498	0.370044541	-0.292832527	0.215722219	0.194832754	-0.121539775	0.686415645	0.402185441	0.228471047	0.134647715	0.527519278	0.321763298	0.997594253	0.968019235	Bacteria.Firmicutes.Erysipelotrichia.Erysipelotrichales.Erysipelotrichaceae.Faecalitalea	CDC42BPB
384870	ENSG00000198752	rs34037222	0.007664295	0.006781001	0.176135647	0.137403439	-1.123245256	0.81424639	-0.20901136	0.156724066	0.408130199	0.29113388	0.152826507	0.104199009	0.066596933	0.021545737	0.958034317	0.997513341	Bacteria.Firmicutes.Clostridia.Clostridiales.Lachnospiraceae.Eubacterium_xylanophilum_group	CDC42BPB
384871	ENSG00000198752	rs34037222	0.052246022	0.033873367	0.669527252	0.64185642	-0.737435114	0.486493632	0.085803527	-0.055233734	0.372941417	0.224459432	0.200127733	0.118200562	0.05958512	0.015706199	0.894685637	0.993111591	Bacteria.Actinobacteria.Actinobacteria.Bifidobacteriales.Bifidobacteriaceae.Bifidobacterium	CDC42BPB
384872	ENSG00000198752	rs34037222	0.052476331	0.03524413	0.639982614	0.588942971	-0.731903969	0.48031629	0.094633721	-0.064581904	0.370516643	0.223356125	0.201381201	0.118921264	0.057875551	0.017542131	0.950689734	0.998755611	Bacteria.Actinobacteria.Actinobacteria.Bifidobacteriales.Bifidobacteriaceae	CDC42BPB
384873	ENSG00000198752	rs34037222	0.02863885	0.014435843	0.701859473	0.551262945	-0.823554699	0.543160751	0.080928329	-0.070328949	0.367951407	0.216084509	0.210474171	0.117412977	0.034795017	0.008023897	0.997604342	0.996621608	Bacteria.Proteobacteria.Deltaproteobacteria	CDC42BPB
384874	ENSG00000198752	rs34037222	0.621352735	0.744141589	0.950294545	0.84563414	-0.671975575	0.316963805	-0.016402493	0.035142416	1.353954071	0.967041355	0.262112559	0.179783436	0.954184916	0.771374058	0.999826541	0.999832315	Bacteria.Firmicutes.Clostridia.Clostridiales.Lachnospiraceae	CDC42BPB
384875	ENSG00000198752	rs34037222	0.03056934	0.028535304	0.712335083	0.605028557	-0.777669799	0.488791338	0.060262242	-0.049708475	0.351748529	0.218236903	0.16272248	0.095645878	0.048376911	0.020955748	0.769246346	0.990268195	Bacteria.Firmicutes.Negativicutes.Selenomonadales.Acidaminococcaceae.Phascolarctobacterium	CDC42BPB
384876	ENSG00000198752	rs34037222	0.453969285	0.500593026	0.942124558	0.845550631	-0.723407112	0.405629266	-0.018140739	0.029750865	0.960274033	0.598854807	0.248908752	0.152117687	0.791108626	0.569803405	0.999330493	0.997562661	Bacteria.Proteobacteria	CDC42BPB
384877	ENSG00000198752	rs34037222	0.10963853	0.044393528	0.823287945	0.545854517	-0.881804528	0.681720778	-0.045449195	0.077199507	0.54364346	0.33253232	0.202697382	0.127146822	0.233128261	0.067695819	0.997947728	0.9977362	Bacteria.Actinobacteria.Actinobacteria.Micrococcales	CDC42BPB
384878	ENSG00000198752	rs34037222	0.027828566	0.009900292	0.283931096	0.194720946	-1.161713832	0.750181725	-0.197816305	0.130210162	0.516275771	0.282303494	0.183085664	0.099377724	0.070616148	0.013635387	0.99714486	0.996602117	Bacteria.Firmicutes.Clostridia.Clostridiales.Clostridiaceae_1.Clostridium_sensu_stricto_1	CDC42BPB
384879	ENSG00000198752	rs34037222	0.034234125	0.021815801	0.720939395	0.644744622	-0.891018014	0.603438723	-0.07152047	0.054714513	0.411958538	0.256773324	0.199356183	0.11811443	0.06298708	0.017083076	0.849998293	0.983121182	Bacteria.Firmicutes.Clostridia.Clostridiales.Lachnospiraceae.Eubacterium_eligens_group	CDC42BPB
384880	ENSG00000198752	rs34037222	0.017337559	0.002751493	0.38580987	0.105829523	-0.946144239	0.719581809	-0.154260787	0.17716645	0.387453479	0.231143428	0.176676899	0.108026171	0.037457027	0.004107903	0.979221309	0.998719086	Bacteria.Firmicutes.Bacilli.Bacillales.Family_XI.Gemella	CDC42BPB
384881	ENSG00000198752	rs34037222	0.119987075	0.075990334	0.593045287	0.590452721	-1.130171835	0.705122722	-0.119197169	0.064975458	0.717323817	0.391037557	0.221935067	0.120133556	0.165704127	0.057713024	0.875186846	0.998607976	Bacteria.Firmicutes.Clostridia.Clostridiales.Lachnospiraceae.Tyzzerella_4	CDC42BPB
384882	ENSG00000198752	rs34037222	0.617234415	0.595897336	0.855945175	0.88990452	-0.598533554	0.429692925	-0.04307476	0.02111127	1.191858669	0.806279335	0.236335636	0.151913801	0.959460813	0.652218324	0.997675757	0.947294817	Bacteria.Bacteroidetes	CDC42BPB
384883	ENSG00000198752	rs34037222	0.881150765	0.928388802	0.762098066	0.615355111	-0.243977621	-0.108734264	-0.08410374	0.100215339	1.625437225	1.205195084	0.276655973	0.198495907	0.997454612	0.891102973	0.997650199	0.999159905	Bacteria.Firmicutes.Clostridia.Clostridiales	CDC42BPB
384884	ENSG00000198752	rs34037222	0.051880838	0.051124523	0.500610263	0.614265804	-1.041757458	0.632532558	0.165775552	-0.071238133	0.526003112	0.318313556	0.244754271	0.140666271	0.116729098	0.065551171	0.888660174	0.855085768	Bacteria.Firmicutes.Erysipelotrichia.Erysipelotrichales	CDC42BPB
384885	ENSG00000198752	rs34037222	0.075575023	0.047322631	0.721793343	0.87064523	-0.765993461	0.548241624	-0.074800076	0.019624898	0.424177598	0.271171813	0.209166276	0.120042273	0.112596651	0.033211326	0.727628251	0.974734628	Bacteria.Firmicutes.Clostridia.Clostridiales.Lachnospiraceae.Lachnoclostridium	CDC42BPB
384886	ENSG00000198752	rs34037222	0.010823947	0.01872149	0.120629041	0.334766418	-0.964780814	0.551732166	0.226470644	-0.082715251	0.367700678	0.228792532	0.143995395	0.085117958	0.038705513	0.020622019	0.32467468	0.927273021	Bacteria.Firmicutes.Clostridia.Clostridiales.Lachnospiraceae.Anaerostipes	CDC42BPB
384887	ENSG00000198752	rs34037222	0.022063249	0.010839349	0.547062235	0.466876457	-0.821928391	0.551020572	-0.110315426	0.076774311	0.350425587	0.210049887	0.182237745	0.104901081	0.026164781	0.007346853	0.998277807	0.999325446	Bacteria.Bacteroidetes.Bacteroidia.Bacteroidales.Porphyromonadaceae.Parabacteroides	CDC42BPB
384888	ENSG00000198752	rs34037222	0.091096943	0.088606728	0.822382997	0.901882249	-0.875657325	0.544950833	0.037982016	-0.012501991	0.510567235	0.315233664	0.16851683	0.101012886	0.254836708	0.096189097	0.996566686	0.997858307	Bacteria.Proteobacteria.Gammaproteobacteria	CDC42BPB
384889	ENSG00000198752	rs34037222	0.076467438	0.035422698	0.055285456	0.076069618	-0.633284033	0.446058508	0.285334154	-0.157037299	0.351783022	0.207634704	0.146198044	0.087111769	0.06304596	0.016625242	0.720293264	0.675411331	Bacteria.Fusobacteria.Fusobacteriia.Fusobacteriales	CDC42BPB
384890	ENSG00000198752	rs34037222	0.075101727	0.039077696	0.911210021	0.779546347	-0.815540192	0.545618268	-0.023911389	0.033865194	0.450864885	0.25908701	0.213594654	0.120484926	0.076621845	0.016941161	0.741684895	0.881220808	Bacteria.Firmicutes.Clostridia.Clostridiales.Peptostreptococcaceae	CDC42BPB
384891	ENSG00000198752	rs34037222	0.053826208	0.016881511	0.98758491	0.725933286	-0.755869577	0.546216853	0.003882147	0.050215744	0.384890255	0.222720922	0.248527227	0.142634672	0.094838709	0.015068056	0.999005033	0.934726639	Bacteria.Actinobacteria.Coriobacteriia.Coriobacteriales	CDC42BPB
384892	ENSG00000198752	rs34037222	0.435201287	0.314471609	0.57178604	0.56170284	-0.497682807	0.359273386	-0.147201287	0.083348168	0.633846352	0.354408333	0.259018103	0.142888174	0.325799057	0.139991884	0.788416234	0.986016011	Bacteria.Proteobacteria.Betaproteobacteria	CDC42BPB
384893	ENSG00000198752	rs34037222	0.445506585	0.29189033	0.346900962	0.38741814	-0.409786314	0.323590319	-0.205727287	0.106918325	0.533856597	0.304523723	0.217129856	0.122872802	0.296143461	0.12566529	0.66107479	0.994680072	Bacteria.Proteobacteria.Betaproteobacteria.Burkholderiales	CDC42BPB
384894	ENSG00000198752	rs34037222	0.01559462	0.007139338	0.304799618	0.226351036	-0.888358119	0.591558407	-0.154782516	0.108873535	0.357691549	0.212936847	0.149640431	0.089139255	0.023307699	0.004117409	0.443140453	0.904712577	Bacteria.Firmicutes.Clostridia.Clostridiales.Lachnospiraceae.Lachnospira	CDC42BPB
384895	ENSG00000198752	rs34037222	0.078739228	0.043470894	0.713364246	0.903033194	-0.710842742	0.478917429	-0.050735496	0.009913252	0.397975132	0.232557627	0.137513281	0.081052161	0.068344146	0.016186525	0.810475117	0.929275811	Bacteria.Firmicutes.Clostridia.Clostridiales.Lachnospiraceae.Lachnospiraceae_NK4A136_group	CDC42BPB
384896	ENSG00000198752	rs34037222	0.028157097	0.018043095	0.719625111	0.987307331	-0.835950946	0.534634199	0.082526476	-0.002013915	0.37231262	0.22036183	0.22890773	0.126106973	0.032552134	0.010407909	0.766471875	0.986652141	Bacteria.Firmicutes.Clostridia.Clostridiales.Lachnospiraceae.Dorea	CDC42BPB
384897	ENSG00000198752	rs34037222	0.037275421	0.015383242	0.793395732	0.986015598	-0.77409754	0.549111917	-0.032068574	-0.001266397	0.364048015	0.220622796	0.12194177	0.071973566	0.072141449	0.015654898	0.997282517	0.999171204	Bacteria.Proteobacteria.Gammaproteobacteria.Enterobacteriales.Enterobacteriaceae	CDC42BPB
384898	ENSG00000198752	rs34037222	0.199186116	0.152354505	0.869445868	0.792354371	-0.726230704	0.466813722	0.031232588	-0.028571279	0.559893107	0.322329987	0.189273495	0.108085377	0.194928021	0.110625963	0.782973498	0.932319533	Bacteria.Firmicutes.Clostridia.Clostridiales.Lachnospiraceae.Lachnospiraceae_UCG_010	CDC42BPB
384899	ENSG00000198752	rs34037222	0.047457893	0.017455593	0.473210233	0.3379676	-1.01051074	0.67174699	-0.129052015	0.093921121	0.500134429	0.275388044	0.178874756	0.097296372	0.090185447	0.016965825	0.975699737	0.99999132	Bacteria.Firmicutes.Clostridia.Clostridiales.Clostridiaceae_1	CDC42BPB
384900	ENSG00000198752	rs34037222	0.052493472	0.051998887	0.505279998	0.622567523	-1.037865575	0.629339979	0.163899918	-0.069558103	0.525444907	0.317930397	0.244654906	0.14064211	0.116961964	0.065381171	0.879099353	0.856721036	Bacteria.Firmicutes.Erysipelotrichia.Erysipelotrichales.Erysipelotrichaceae	CDC42BPB
384901	ENSG00000198752	rs34037222	0.008632924	0.004082206	0.127108752	0.10875953	-0.984324566	0.652265705	-0.314014532	0.196875207	0.363440297	0.219078072	0.203195245	0.121069272	0.015874634	0.002924711	0.953999258	0.931854663	Bacteria.Proteobacteria.Gammaproteobacteria.Pseudomonadales	CDC42BPB
384902	ENSG00000198752	rs34037222	0.045433547	0.040420389	0.774605225	0.941894499	-0.852147705	0.532536838	0.073192902	-0.011597663	0.417750796	0.254652558	0.254538824	0.158500137	0.0673133	0.024829217	0.8803205	0.982185761	Bacteria.Actinobacteria	CDC42BPB
384903	ENSG00000198752	rs34037222	0.072513497	0.091800719	0.920953574	0.71705161	-0.775085603	0.446624519	-0.014605139	-0.032629897	0.424578141	0.26099088	0.146610263	0.089646624	0.10296088	0.057918614	0.963437541	0.99789802	Bacteria.Verrucomicrobia	CDC42BPB
384904	ENSG00000198752	rs34037222	0.071794056	0.02049649	0.851381942	0.796880012	-0.712634748	0.532723304	0.045071872	0.035789317	0.389359235	0.224280912	0.239612755	0.138479367	0.109277553	0.018090277	0.999739884	0.906103253	Bacteria.Actinobacteria.Coriobacteriia.Coriobacteriales.Coriobacteriaceae	CDC42BPB
384905	ENSG00000198752	rs34037222	0.037508226	0.011010092	0.39104595	0.190162482	-1.394601144	1.11056086	0.254675271	-0.233170609	0.656692727	0.424302634	0.294938842	0.176119654	0.220699547	0.053946417	0.883578116	0.856433681	Bacteria.Firmicutes.Negativicutes.Selenomonadales	CDC42BPB
384906	ENSG00000198756	rs724426	0.616429112	0.354984388	0.782715164	0.785564543	-0.141612887	0.189249048	0.035744358	0.026203703	0.281348258	0.20314143	0.12907517	0.095913487	0.469865304	0.242313546	0.896254109	0.906810974	Bacteria.Firmicutes.Clostridia.Clostridiales.Ruminococcaceae.Ruminiclostridium_9	COLGALT2
384907	ENSG00000198756	rs724426	0.358428942	0.373945115	0.821848826	0.840959128	-0.266054747	0.189448413	0.019930768	-0.013738031	0.287651781	0.211609886	0.088158141	0.068188476	0.416338607	0.222529443	0.9994853	0.999502343	Bacteria.Firmicutes.Clostridia.Clostridiales.Lachnospiraceae.Ruminococcus_gnavus_group	COLGALT2
384908	ENSG00000198756	rs724426	0.194086415	0.246597241	0.287971354	0.435536846	-0.2485108	0.170937803	-0.097443611	0.054766086	0.189392869	0.146202007	0.090953539	0.069801052	0.11350278	0.077577709	0.99935717	0.960853802	Bacteria.Firmicutes.Erysipelotrichia.Erysipelotrichales.Erysipelotrichaceae.Erysipelotrichaceae_UCG_003	COLGALT2
384909	ENSG00000198756	rs724426	0.726624768	0.564959519	0.254429906	0.148278286	0.129227657	-0.146021858	-0.111761616	0.100105828	0.368031359	0.252436594	0.097198994	0.068423662	0.819949315	0.439932325	0.998803525	0.997226571	Bacteria.Firmicutes.Clostridia.Clostridiales.Lachnospiraceae.Eubacterium_rectale_group	COLGALT2
384910	ENSG00000198756	rs724426	0.23661438	0.205340735	0.748556704	0.250769997	-0.24185529	0.194609158	0.027208112	-0.0739258	0.202470273	0.15212204	0.084521851	0.063794134	0.126427435	0.073394537	0.920570146	0.989428248	Bacteria.Proteobacteria.Gammaproteobacteria.Pasteurellales.Pasteurellaceae.Haemophilus	COLGALT2
384911	ENSG00000198756	rs724426	0.680615719	0.194653297	0.630521975	0.401726794	-0.11858832	0.295890347	0.058910779	0.083338541	0.286805196	0.225791858	0.121898204	0.098734298	0.548761974	0.155658882	0.99792254	0.986607256	Bacteria.Firmicutes.Clostridia.Clostridiales.Family_XIII.Family_XIII_AD3011_group	COLGALT2
384912	ENSG00000198756	rs724426	0.459557203	0.37795308	0.299621624	0.848960854	-0.140675907	0.1263533	0.075558622	-0.010179218	0.189080334	0.142331204	0.072263864	0.053237149	0.19483266	0.104207059	0.699274662	0.996202961	Bacteria.Proteobacteria.Betaproteobacteria.Burkholderiales.Alcaligenaceae.Sutterella	COLGALT2
384913	ENSG00000198756	rs724426	0.258468655	0.209829234	0.570885009	0.460917495	-0.357606217	0.283124467	-0.072473119	0.065798003	0.31368897	0.223536465	0.127226043	0.088707809	0.378127765	0.17059129	0.998832683	0.968981908	Bacteria.Firmicutes.Clostridia.Clostridiales.Ruminococcaceae.Eubacterium_coprostanoligenes_group	COLGALT2
384914	ENSG00000198756	rs724426	0.236264214	0.119624352	0.773319045	0.352598776	-0.228881533	0.249668047	-0.041185029	0.107553809	0.191464575	0.158307002	0.142391004	0.11487452	0.195983964	0.052161562	0.999672451	0.998587032	Bacteria.Firmicutes.Clostridia.Clostridiales.Ruminococcaceae.Butyricicoccus	COLGALT2
384915	ENSG00000198756	rs724426	0.247952766	0.200114012	0.912344789	0.37217322	-0.226214598	0.1925028	0.010104198	0.060012109	0.1940413	0.148722044	0.091431758	0.066782703	0.137821642	0.065616377	0.934565189	0.92489976	Bacteria.Firmicutes.Clostridia.Clostridiales.Ruminococcaceae.Ruminococcaceae_UCG_002	COLGALT2
384916	ENSG00000198756	rs724426	0.314308741	0.332924244	0.625094596	0.361961636	-0.196696716	0.143725384	0.04810446	-0.069744831	0.193967368	0.147333672	0.097976521	0.075966621	0.156962351	0.103927613	0.999670759	0.996530704	Bacteria.Firmicutes.Clostridia.Clostridiales.Ruminococcaceae.Flavonifractor	COLGALT2
384917	ENSG00000198756	rs724426	0.16300047	0.177129236	0.316964461	0.933589356	-0.266878403	0.196536032	-0.071623149	0.004924818	0.189135568	0.144039747	0.071021021	0.058871926	0.105175763	0.056479185	0.717092817	0.875957622	Bacteria.Firmicutes.Negativicutes.Selenomonadales.Veillonellaceae.Dialister	COLGALT2
384918	ENSG00000198756	rs724426	0.190817798	0.191725399	0.463532566	0.467684174	-0.347723518	0.237221111	-0.068156694	0.046487494	0.263038022	0.179819792	0.092428342	0.063634275	0.234163372	0.124007415	0.828281271	0.941770524	Bacteria.Bacteroidetes.Bacteroidia.Bacteroidales.Prevotellaceae.Prevotella_9	COLGALT2
384919	ENSG00000198756	rs724426	0.678142541	0.903074235	0.252147802	0.621867711	0.152780077	0.039116738	-0.083944563	0.031151243	0.366487912	0.319960125	0.072652804	0.062859151	0.918373749	0.723964269	0.999973618	0.989705988	Bacteria.Bacteroidetes.Bacteroidia.Bacteroidales.Bacteroidaceae.Bacteroides	COLGALT2
384920	ENSG00000198756	rs724426	0.877820409	0.855303046	0.314535797	0.336634752	0.050005609	-0.047224034	0.149619424	-0.113336369	0.323997834	0.257938333	0.147613104	0.117083584	0.633288199	0.42053918	0.99032513	0.867412121	Bacteria.Firmicutes.Clostridia.Clostridiales.Ruminococcaceae.Ruminococcaceae_UCG_013	COLGALT2
384921	ENSG00000198756	rs724426	0.242673566	0.65279967	0.690066322	0.160488581	-0.248867592	-0.08511242	-0.031498665	-0.101063549	0.211073504	0.188316879	0.078638891	0.071189173	0.262688727	0.280555049	0.869349863	0.940377436	Bacteria.Firmicutes.Erysipelotrichia.Erysipelotrichales.Erysipelotrichaceae.Clostridium_innocuum_group	COLGALT2
384922	ENSG00000198756	rs724426	0.532321302	0.475447085	0.755437547	0.91556613	-0.163234878	0.143148752	0.030759237	-0.007828746	0.26000259	0.199424577	0.09833662	0.073555203	0.384282462	0.240181279	0.870665682	0.99780419	Bacteria.Firmicutes.Clostridia.Clostridiales.Ruminococcaceae.Ruminococcus_2	COLGALT2
384923	ENSG00000198756	rs724426	0.477392202	0.793588016	0.983121098	0.63565828	-0.206069341	0.058369324	0.002813525	-0.043942528	0.288355283	0.222162868	0.132477841	0.092312916	0.464736247	0.40218643	0.998891856	0.999590371	Bacteria.Firmicutes.Bacilli.Bacillales.Staphylococcaceae.Staphylococcus	COLGALT2
384924	ENSG00000198756	rs724426	0.151245814	0.301723988	0.666239079	0.551529717	-0.277475656	0.149967421	0.045063159	0.051508355	0.191067689	0.144058456	0.104002455	0.086050132	0.109273262	0.105557075	0.92078388	0.937829034	Bacteria.Firmicutes.Clostridia.Clostridiales.Lachnospiraceae.Fusicatenibacter	COLGALT2
384925	ENSG00000198756	rs724426	0.215502529	0.297179727	0.606395485	0.834563022	-0.247896791	0.162135844	0.042299591	-0.012925095	0.198195565	0.15427762	0.081700019	0.061638133	0.159950946	0.114963617	0.760694268	0.87452776	Bacteria.Firmicutes.Clostridia.Clostridiales.Lachnospiraceae.Roseburia	COLGALT2
384926	ENSG00000198756	rs724426	0.958967998	0.989552714	0.336642083	0.241879475	-0.014944916	0.002563821	0.111535797	-0.088822071	0.289364009	0.195047912	0.115225241	0.075204909	0.515907962	0.430126978	0.997329664	0.92426646	Bacteria.Firmicutes.Negativicutes.Selenomonadales.Veillonellaceae.Megasphaera	COLGALT2
384927	ENSG00000198756	rs724426	0.398187061	0.6576367	0.728370813	0.371334227	-0.19117769	0.076781721	0.0436547	-0.094839075	0.224791207	0.172456155	0.125158753	0.105352731	0.245479368	0.211124913	0.967274244	0.854149348	Bacteria.Firmicutes.Bacilli.Lactobacillales.Carnobacteriaceae.Granulicatella	COLGALT2
384928	ENSG00000198756	rs724426	0.295595343	0.710869092	0.775391097	0.56637364	-0.318631139	0.078439761	-0.031621138	-0.045265882	0.302186782	0.210680859	0.110362727	0.078539796	0.381675744	0.357719627	0.997594253	0.968019235	Bacteria.Firmicutes.Erysipelotrichia.Erysipelotrichales.Erysipelotrichaceae.Faecalitalea	COLGALT2
384929	ENSG00000198756	rs724426	0.177369503	0.185863233	0.388422464	0.341391576	-0.265674438	0.204976062	-0.115397151	0.091481083	0.194820299	0.153303407	0.132899442	0.095447722	0.124647134	0.056814476	0.860258861	0.976482596	Bacteria.Actinobacteria.Actinobacteria.Bifidobacteriales.Bifidobacteriaceae.Bifidobacterium	COLGALT2
384930	ENSG00000198756	rs724426	0.998360066	0.923376736	0.207972953	0.261707837	0.000522995	0.018280046	0.143190947	-0.092874382	0.253478332	0.189322256	0.112588485	0.082029666	0.479798273	0.347969672	0.644383707	0.906535262	Bacteria.Bacteroidetes.Bacteroidia.Bacteroidales.Porphyromonadaceae.Odoribacter	COLGALT2
384931	ENSG00000198756	rs724426	0.130875966	0.071423393	0.315655192	0.117480866	-0.333080925	0.310472064	0.123700202	-0.145246841	0.217703843	0.169404182	0.122326287	0.091552172	0.184712151	0.046066897	0.988415778	0.951383867	Bacteria.Firmicutes.Bacilli.Lactobacillales.Streptococcaceae	COLGALT2
384932	ENSG00000198756	rs724426	0.634729822	0.736086288	0.307556167	0.42668004	-0.106077674	0.066925083	0.081895364	-0.056521738	0.222232331	0.197717629	0.079630891	0.070660633	0.257667825	0.19121495	0.955858825	0.966245262	Bacteria.Firmicutes.Clostridia.Clostridiales.Lachnospiraceae.Tyzzerella	COLGALT2
384933	ENSG00000198756	rs724426	0.374122942	0.352870037	0.496311288	0.484286541	-0.179022282	0.145334209	0.068378243	-0.05360822	0.200039015	0.15531453	0.099945998	0.076207394	0.174100155	0.089228506	0.998525812	0.997174658	Bacteria.Proteobacteria.Deltaproteobacteria.Desulfovibrionales.Desulfovibrionaceae	COLGALT2
384934	ENSG00000198756	rs724426	0.302193839	0.341847802	0.840794756	0.862428865	-0.205672525	0.149824395	0.017381164	-0.011208843	0.197762384	0.156469648	0.086180801	0.064429336	0.183663903	0.128744065	0.79982432	0.99671406	Bacteria.Firmicutes.Negativicutes.Selenomonadales.Acidaminococcaceae.Phascolarctobacterium	COLGALT2
384935	ENSG00000198756	rs724426	0.299094914	0.541824291	0.908997879	0.54631517	-0.247771331	0.107413732	0.01070681	0.042865346	0.236706892	0.175143251	0.093306423	0.070680093	0.271723404	0.219276646	0.96498269	0.997216401	Bacteria.Firmicutes.Clostridia.Clostridiales.Ruminococcaceae.Subdoligranulum	COLGALT2
384936	ENSG00000198756	rs724426	0.256139708	0.324909134	0.99964405	0.502170619	-0.214471154	0.142780041	5.43E-05	0.064263365	0.187204461	0.143941398	0.121284719	0.09522751	0.132635104	0.083057639	0.999914736	0.988728768	Bacteria.Firmicutes.Clostridia.Clostridiales.Ruminococcaceae.Ruminiclostridium_5	COLGALT2
384937	ENSG00000198756	rs724426	0.372139477	0.391690113	0.362742979	0.224544679	-0.173231775	0.126590527	0.083769041	-0.08290616	0.192762176	0.146804852	0.091391506	0.067611899	0.175103373	0.108228485	0.876131463	0.797439272	Bacteria.Fusobacteria.Fusobacteriia.Fusobacteriales.Fusobacteriaceae.Fusobacterium	COLGALT2
384938	ENSG00000198756	rs724426	0.387196987	0.147859444	0.817656806	0.284941178	-0.288132362	0.368620915	-0.033433763	0.119637469	0.330972685	0.251692914	0.14442488	0.110963063	0.394782598	0.104354136	0.870504944	0.942166966	Bacteria.Firmicutes.Clostridia.Clostridiales.Lachnospiraceae.Lachnospiraceae_ND3007_group	COLGALT2
384939	ENSG00000198756	rs724426	0.545274595	0.948907641	0.046600763	0.200644921	0.153987383	-0.01159172	0.186665805	-0.084698194	0.253248825	0.1802012	0.092017484	0.065513572	0.347293503	0.399583966	0.383995034	0.813330366	Bacteria.Firmicutes.Clostridia.Clostridiales.Lachnospiraceae.Lachnospiraceae_UCG_010	COLGALT2
384940	ENSG00000198756	rs724426	0.196388288	0.029314515	0.524433283	0.030516202	-0.268258831	0.354345816	-0.056864516	0.153920882	0.205513165	0.159008935	0.088853196	0.069597046	0.208219599	0.027848034	0.566445224	0.696065289	Bacteria.Firmicutes.Clostridia.Clostridiales.Christensenellaceae.Christensenellaceae_R_7_group	COLGALT2
384941	ENSG00000198756	rs724426	0.657066057	0.175229715	0.522120517	0.495895746	-0.111232625	0.28520186	-0.065510509	-0.059402121	0.249390116	0.208092902	0.10179284	0.086741912	0.482497326	0.110907322	0.828444106	0.902660525	Bacteria.Firmicutes.Negativicutes.Selenomonadales.Veillonellaceae	COLGALT2
384942	ENSG00000198756	rs724426	0.292159202	0.154475082	0.57131614	0.28529098	-0.327015504	0.313623767	-0.071179209	0.104124236	0.307920082	0.217691543	0.125094961	0.096645408	0.397161072	0.152197875	0.948905015	0.966332496	Bacteria.Firmicutes.Clostridia.Clostridiales.Ruminococcaceae.Ruminococcaceae_NK4A214_group	COLGALT2
384943	ENSG00000198756	rs724426	0.154398724	0.255150423	0.120255786	0.375102693	-0.280055666	0.180332789	0.138047065	-0.057005124	0.194354783	0.157075727	0.087683681	0.063828963	0.11207103	0.070259742	0.902579082	0.97562022	Bacteria.Bacteroidetes.Bacteroidia.Bacteroidales.Porphyromonadaceae	COLGALT2
384944	ENSG00000198756	rs724426	0.210639067	0.973271379	0.627597932	0.224402449	-0.345967941	0.006753323	-0.050803355	-0.096357799	0.273644987	0.200783311	0.104228299	0.078557634	0.249301685	0.352601562	0.807809282	0.996502544	Bacteria.Firmicutes.Clostridia.Clostridiales.Family_XI	COLGALT2
384945	ENSG00000198756	rs724426	0.444671083	0.463867087	0.93586034	0.960457904	-0.202512774	0.149740791	0.007876743	-0.003885518	0.263341219	0.20321845	0.097501284	0.07806871	0.362244877	0.245933438	0.783522987	0.998431627	Bacteria.Firmicutes.Clostridia.Clostridiales.Ruminococcaceae.Ruminococcus_1	COLGALT2
384946	ENSG00000198756	rs724426	0.385913226	0.320238589	0.427716351	0.18816115	-0.17656338	0.151283847	0.079339894	-0.095261976	0.202264608	0.151038274	0.099410456	0.071624677	0.192207319	0.094660749	0.995339941	0.95316496	Bacteria.Proteobacteria.Deltaproteobacteria.Desulfovibrionales.Desulfovibrionaceae.Bilophila	COLGALT2
384947	ENSG00000198756	rs724426	0.053830141	0.124943127	0.077584633	0.227703957	-0.437101285	0.275513632	0.15863566	-0.084838419	0.222576579	0.177246722	0.088462499	0.069665559	0.079369313	0.067524081	0.501843645	0.986443695	Bacteria.Proteobacteria.Betaproteobacteria.Burkholderiales	COLGALT2
384948	ENSG00000198756	rs724426	0.257256932	0.113267178	0.602045968	0.210571727	-0.317673217	0.328658138	-0.059296067	0.107275756	0.277944567	0.204728174	0.113155805	0.084837593	0.281607643	0.07523472	0.996596763	0.999791394	Bacteria.Firmicutes.Clostridia.Clostridiales.Ruminococcaceae.Ruminococcaceae_UCG_005	COLGALT2
384949	ENSG00000198756	rs724426	0.851929841	0.443668824	0.235249335	0.820556375	-0.043000543	0.132597974	0.125260298	-0.017557622	0.229457146	0.172045585	0.104553819	0.077092029	0.381496467	0.172543716	0.84046819	0.998819627	Bacteria.Firmicutes.Clostridia.Clostridiales.Ruminococcaceae.Ruminococcaceae_UCG_003	COLGALT2
384950	ENSG00000198756	rs724426	0.993617735	0.640874186	0.336068597	0.178617208	0.002187672	-0.112075076	0.095922369	-0.111729953	0.272440891	0.239134757	0.098976962	0.082171404	0.538785421	0.266747757	0.999858829	0.929555963	Bacteria.Proteobacteria.Betaproteobacteria.Neisseriales.Neisseriaceae.Eikenella	COLGALT2
384951	ENSG00000198756	rs724426	0.01620489	0.010514561	0.025132036	0.01084507	-0.570556448	0.504539861	-0.239624594	0.225531823	0.231129739	0.19149407	0.104532484	0.085979607	0.03999003	0.010408573	0.657058109	0.75907417	Bacteria.Firmicutes.Clostridia.Clostridiales.Lachnospiraceae.Eubacterium_eligens_group	COLGALT2
384952	ENSG00000198756	rs724426	0.282406287	0.24812767	0.026788856	0.008611721	-0.194840117	0.16125959	-0.215687091	0.190003911	0.179755739	0.13837619	0.095184399	0.070131223	0.136250749	0.078456789	0.936901003	0.997201293	Bacteria.Firmicutes.Clostridia.Clostridiales.Lachnospiraceae.Coprococcus_1	COLGALT2
384953	ENSG00000198756	rs724426	0.504174312	0.505016533	0.940811308	0.974250775	-0.200168851	0.152553638	0.008851297	-0.002844791	0.298016825	0.227576881	0.118748946	0.087796826	0.414669782	0.307713728	0.999878354	0.998275086	Bacteria.Bacteroidetes.Bacteroidia.Bacteroidales.Porphyromonadaceae.Barnesiella	COLGALT2
384954	ENSG00000198756	rs724426	0.462424319	0.208496398	0.837147615	0.436227129	-0.197770855	0.275450789	0.026193451	0.085208082	0.267533706	0.216834489	0.126925217	0.108764551	0.387159166	0.126882289	0.998820086	0.961415255	Bacteria.Firmicutes.Clostridia.Clostridiales.Family_XIII	COLGALT2
384955	ENSG00000198756	rs724426	0.234731037	0.304698908	0.817230491	0.908438049	-0.235977788	0.154873885	-0.023646562	-0.009387227	0.196748514	0.149697332	0.101904165	0.08130425	0.151278163	0.091984023	0.998043854	0.98261409	Bacteria.Firmicutes.Clostridia.Clostridiales.Ruminococcaceaencultured	COLGALT2
384956	ENSG00000198756	rs724426	0.187659391	0.224335268	0.462420198	0.518833202	-0.268983368	0.187008457	-0.069769592	0.047020185	0.202007877	0.152440052	0.094379655	0.072486415	0.168225213	0.094562173	0.909281244	0.907101516	Bacteria.Proteobacteria.Gammaproteobacteria.Pseudomonadales.Pseudomonadaceae.Pseudomonas	COLGALT2
384957	ENSG00000198756	rs724426	0.031300476	0.007926079	0.054934361	0.014171372	-1.291264803	1.198471727	0.276247441	-0.270706004	0.586696739	0.43742215	0.141332182	0.107388283	0.442629233	0.124746868	0.999330493	0.963429703	Bacteria.Proteobacteria	COLGALT2
384958	ENSG00000198756	rs724426	0.482302074	0.580881752	0.287173083	0.381632517	0.480506827	-0.284640976	-0.121330597	0.078067172	0.679966873	0.512978252	0.113060537	0.088624854	0.997454612	0.859961837	0.997650199	0.999159905	Bacteria.Firmicutes.Clostridia.Clostridiales	COLGALT2
384959	ENSG00000198756	rs724426	0.271674733	0.319566257	0.93804216	0.961462021	-0.222291553	0.159638271	0.009022197	-0.004640069	0.200510007	0.159156163	0.115621468	0.095660442	0.13812575	0.094269242	0.997117901	0.95817688	Bacteria.Firmicutes.Clostridia.Clostridiales.Lachnospiraceae.Eubacterium_hallii_group	COLGALT2
384960	ENSG00000198756	rs724426	0.39780769	0.551178098	0.635081354	0.30725306	-0.170838136	0.0935978	0.037570316	-0.065628015	0.200713138	0.156226536	0.078791604	0.063773052	0.193289966	0.153091848	0.916414861	0.842899736	Bacteria.Proteobacteria.Betaproteobacteria.Burkholderiales.Alcaligenaceae.Parasutterella	COLGALT2
384961	ENSG00000198756	rs724426	0.145057647	0.199220164	0.622932379	0.296742263	-0.258845277	0.174681945	0.038605029	0.065013726	0.175496113	0.134682716	0.078139027	0.061806241	0.099844634	0.053118645	0.791813537	0.903004347	Bacteria.Firmicutes.Clostridia.Clostridiales.Lachnospiraceae.Lachnospiraceae_NK4A136_group	COLGALT2
384962	ENSG00000198756	rs724426	0.131626951	0.078574936	0.313292171	0.130624984	-0.331810391	0.302323063	0.124429109	-0.141794572	0.217303746	0.169164503	0.122443023	0.092616365	0.175449333	0.048418116	0.976314705	0.946394015	Bacteria.Firmicutes.Bacilli.Lactobacillales.Streptococcaceae.Streptococcus	COLGALT2
384963	ENSG00000198756	rs724426	0.49079474	0.600856755	0.852540596	0.761847169	-0.182992506	0.10983807	0.017726775	-0.022486547	0.264068485	0.208920199	0.094989117	0.073888211	0.405392604	0.297369007	0.996664269	0.946234759	Bacteria.Proteobacteria.Gammaproteobacteria.Enterobacteriales.Enterobacteriaceae.Citrobacter	COLGALT2
384964	ENSG00000198756	rs724426	0.222694473	0.265228678	0.482903845	0.538497834	-0.413381494	0.283950956	-0.090379085	0.05748057	0.335762401	0.252668999	0.128072335	0.092956232	0.325547332	0.198793463	0.961249848	0.997513341	Bacteria.Firmicutes.Clostridia.Clostridiales.Lachnospiraceae.Eubacterium_xylanophilum_group	COLGALT2
384965	ENSG00000198756	rs724426	0.839995045	0.747376554	0.517242283	0.207926037	-0.066098871	-0.07759436	-0.045904005	0.070053979	0.326076342	0.239879987	0.07049634	0.05507644	0.661563429	0.477349898	0.960907055	0.850604966	Bacteria.Firmicutes.Clostridia.Clostridiales.Ruminococcaceae.Faecalibacterium	COLGALT2
384966	ENSG00000198756	rs724426	0.227261972	0.112633012	0.68981856	0.240380945	-0.288703524	0.299126333	0.03266175	-0.076266909	0.236842721	0.185997906	0.081473839	0.064367035	0.208948098	0.060424071	0.722261121	0.920789301	Bacteria.Firmicutes.Clostridia.Clostridiales.Lachnospiraceae.Lachnoclostridium	COLGALT2
384967	ENSG00000198756	rs724426	0.141953965	0.291598565	0.185847385	0.720949006	-0.28645194	0.159002389	-0.146264241	0.028009275	0.19268867	0.149542419	0.109388324	0.078075872	0.116987514	0.079314001	0.485322838	0.877807854	Bacteria.Firmicutes.Clostridia.Clostridiales.Peptostreptococcaceae	COLGALT2
384968	ENSG00000198756	rs724426	0.211389457	0.436140737	0.22141858	0.859045585	-0.237561098	0.118354104	-0.139902953	0.014889428	0.18821299	0.151045483	0.113317082	0.08350992	0.131784525	0.12056321	0.88760533	0.997132292	Bacteria.Firmicutes.Bacilli.Bacillales	COLGALT2
384969	ENSG00000198756	rs724426	0.477403353	0.194391003	0.900833332	0.478084946	-0.190071189	0.264385081	-0.01589191	-0.067464255	0.265975639	0.201630293	0.127037312	0.094552774	0.417505083	0.134361904	0.970737021	0.933837527	Bacteria.Firmicutes.Bacilli	COLGALT2
384970	ENSG00000198756	rs724426	0.369228149	0.934466897	0.927862154	0.286760999	-0.229232498	0.016430799	-0.009380524	0.096167127	0.253519518	0.199052295	0.103211227	0.089534982	0.330764423	0.398608684	0.99759175	0.986746924	Bacteria.Firmicutes.Clostridia.Clostridiales.Lachnospiraceae.Lachnospiraceae_UCG_008	COLGALT2
384971	ENSG00000198756	rs724426	0.22826175	0.27811107	0.715471641	0.844235884	-0.235452454	0.160699016	-0.035407241	0.01480366	0.19357779	0.14692778	0.096711929	0.075044612	0.124729047	0.068838256	0.990263512	0.94135121	Bacteria.Proteobacteria.Gammaproteobacteria.Pseudomonadales	COLGALT2
384972	ENSG00000198756	rs724426	0.106945317	0.281365322	0.174338997	0.605086675	-0.346577959	0.179485029	-0.147794529	0.039627797	0.212012594	0.1652284	0.107610157	0.076261584	0.104242839	0.069522894	0.389804981	0.972919713	Bacteria.Firmicutes.Clostridia.Clostridiales.Peptostreptococcaceae.Intestinibacter	COLGALT2
384973	ENSG00000198756	rs724426	0.322363088	0.328140244	0.642602034	0.739105942	-0.194229609	0.147936888	0.040313967	-0.021496271	0.194774065	0.150147134	0.086466009	0.064270718	0.205136808	0.107565874	0.904181773	0.9860779	Bacteria.Firmicutes.Negativicutes.Selenomonadales.Acidaminococcaceae	COLGALT2
384974	ENSG00000198756	rs724426	0.299034328	0.299928941	0.72927662	0.750881416	-0.203991754	0.152534233	0.031221833	-0.020686886	0.194857693	0.145976498	0.089825623	0.064884744	0.142623287	0.094701508	0.968802863	0.997181136	Bacteria.Bacteroidetes.Bacteroidia.Bacteroidales.Prevotellaceae	COLGALT2
384975	ENSG00000198756	rs724426	0.141733451	0.048495485	0.376573298	0.106164335	-0.352158785	0.393480512	-0.082160758	0.122337631	0.23675467	0.195681144	0.092281431	0.074667637	0.245112285	0.04846139	0.999985325	0.999758873	Bacteria.Firmicutes.Clostridia.Clostridiales.Ruminococcaceae.Ruminococcaceae_UCG_014	COLGALT2
384976	ENSG00000198756	rs724426	0.248817067	0.460042042	0.753292199	0.838835725	-0.227672213	0.118280369	-0.026235396	-0.012838795	0.195652425	0.159151404	0.083119905	0.062873825	0.190725205	0.13916509	0.959816858	0.979585985	Bacteria.Firmicutes.Erysipelotrichia.Erysipelotrichales.Erysipelotrichaceae.Erysipelatoclostridium	COLGALT2
384977	ENSG00000198756	rs724426	0.764866356	0.525317475	0.75229638	0.925978169	-0.108930083	0.158263783	0.039823956	0.008092583	0.362673385	0.247823577	0.125646946	0.086767718	0.502868204	0.299301104	0.998896274	0.997840822	Bacteria.Proteobacteria.Deltaproteobacteria.Desulfovibrionales.Desulfovibrionaceae.Desulfovibrio	COLGALT2
384978	ENSG00000198756	rs724426	0.334849848	0.356657103	0.800643239	0.860169938	-0.188458983	0.136273005	0.022185531	0.011009001	0.193967049	0.146789443	0.087499512	0.062247723	0.145844405	0.108914214	0.998277807	0.999325446	Bacteria.Bacteroidetes.Bacteroidia.Bacteroidales.Porphyromonadaceae.Parabacteroides	COLGALT2
384979	ENSG00000198756	rs724426	0.58610571	0.92700004	0.285921909	0.55806751	0.263519914	-0.035607893	-0.099189707	0.042914532	0.481566491	0.387143577	0.092187024	0.072890558	0.959460813	0.721178806	0.997675757	0.942693919	Bacteria.Bacteroidetes	COLGALT2
384980	ENSG00000198756	rs724426	0.325837306	0.466148901	0.814512687	0.74389945	-0.191342136	0.11024486	0.021389199	0.02296068	0.193271699	0.150387075	0.090800477	0.069983239	0.146410563	0.120644714	0.999305472	0.881814788	Bacteria.Bacteroidetes.Bacteroidia.Bacteroidales.Rikenellaceae.Alistipes	COLGALT2
384981	ENSG00000198756	rs724426	0.244156055	0.274826569	0.670368874	0.644035676	-0.284143873	0.221394421	-0.073519976	0.066699305	0.241759772	0.201029627	0.171943654	0.143677972	0.213830828	0.108150022	0.999005033	0.927918796	Bacteria.Actinobacteria.Coriobacteriia.Coriobacteriales	COLGALT2
384982	ENSG00000198756	rs724426	0.230381348	0.196080302	0.694607876	0.229688289	-0.247188588	0.199702473	0.033098352	-0.076742464	0.204164228	0.152885459	0.083929768	0.063289817	0.117876424	0.070439722	0.92623474	0.987424055	Bacteria.Proteobacteria.Gammaproteobacteria.Pasteurellales.Pasteurellaceae	COLGALT2
384983	ENSG00000198756	rs724426	0.176866439	0.186594486	0.367629247	0.329448755	-0.264971309	0.203793822	-0.120735375	0.094836926	0.194075945	0.152676016	0.133079345	0.09651652	0.120692272	0.061703502	0.924475198	0.99223971	Bacteria.Actinobacteria.Actinobacteria.Bifidobacteriales.Bifidobacteriaceae	COLGALT2
384984	ENSG00000198756	rs724426	0.358514606	0.37315768	0.326900158	0.224381776	-0.176952201	0.130888103	0.089553318	-0.082552	0.191350648	0.145957069	0.090656846	0.067299142	0.168046933	0.105649185	0.854533562	0.814182068	Bacteria.Fusobacteria.Fusobacteriia.Fusobacteriales	COLGALT2
384985	ENSG00000198756	rs724426	0.706909439	0.882125091	0.534831923	0.409538134	-0.103747007	0.031144185	0.069453953	-0.073019111	0.274705989	0.20921815	0.11130999	0.087967521	0.54686932	0.426244845	0.997947728	0.9977362	Bacteria.Actinobacteria.Actinobacteria.Micrococcales	COLGALT2
384986	ENSG00000198756	rs724426	0.315841471	0.354800249	0.618885342	0.714032572	-0.387249469	0.246254176	-0.073358827	0.039401932	0.383096947	0.264229376	0.146768675	0.107056215	0.508976529	0.360354078	0.848038351	0.936167976	Bacteria.Firmicutes.Clostridia.Clostridiales.Ruminococcaceae.Anaerotruncus	COLGALT2
384987	ENSG00000198756	rs724426	0.232528714	0.222163953	0.763242745	0.572194217	-0.229567121	0.185548861	-0.027539912	0.041531459	0.190494205	0.150534262	0.091043374	0.073157365	0.136833001	0.057863482	0.62631947	0.970327736	Bacteria.Firmicutes.Clostridia.Clostridiales.Lachnospiraceae.Lachnospira	COLGALT2
384988	ENSG00000198756	rs724426	0.130183737	0.134608624	0.312574435	0.287402964	-0.362915525	0.267829804	-0.091550705	0.071446128	0.236769838	0.176779891	0.089954831	0.066608301	0.138590341	0.076927095	0.973414458	0.998439902	Bacteria.Verrucomicrobia.Verrucomicrobiae.Verrucomicrobiales.Verrucomicrobiaceae.Akkermansia	COLGALT2
384989	ENSG00000198756	rs724426	0.387311976	0.197294767	0.948599034	0.481852975	-0.229644623	0.272868902	-0.00661916	0.057045888	0.263853102	0.209474073	0.102280693	0.080642806	0.402719638	0.152866227	0.984836208	0.998600531	Bacteria.Firmicutes.Clostridia.Clostridiales.Ruminococcaceae.Ruminiclostridium_6	COLGALT2
384990	ENSG00000198756	rs724426	0.568262772	0.275689166	0.687684664	0.663703107	-0.143893815	0.205194408	-0.043421117	-0.034656557	0.250890052	0.18665795	0.107531043	0.079341699	0.383795952	0.199115629	0.926899387	0.860642577	Bacteria.Firmicutes.Erysipelotrichia.Erysipelotrichales.Erysipelotrichaceae	COLGALT2
384991	ENSG00000198756	rs724426	0.079096679	0.056756854	0.152763842	0.071834768	-0.412754012	0.336531042	0.106285368	-0.104895085	0.231368672	0.173495754	0.073463362	0.057319505	0.114534941	0.039931429	0.997282517	0.999171204	Bacteria.Proteobacteria.Gammaproteobacteria.Enterobacteriales.Enterobacteriaceae	COLGALT2
384992	ENSG00000198756	rs724426	0.18691933	0.517384891	0.391788104	0.94469746	-0.287267145	0.115641387	-0.086141069	-0.00546992	0.215372504	0.177655067	0.099917104	0.078550581	0.156047233	0.189134099	0.979221309	0.998719086	Bacteria.Firmicutes.Bacilli.Bacillales.Family_XI.Gemella	COLGALT2
384993	ENSG00000198756	rs724426	0.376103793	0.358212921	0.486864168	0.481569786	-0.177963355	0.143854655	0.070112097	-0.053907605	0.199687397	0.155461735	0.100261471	0.076156966	0.17505663	0.096008013	0.997604342	0.996621608	Bacteria.Proteobacteria.Deltaproteobacteria	COLGALT2
384994	ENSG00000198756	rs724426	0.477446229	0.937268565	0.853103811	0.300316316	-0.165921067	-0.015788254	0.01327105	-0.062273969	0.232203919	0.199829708	0.071388947	0.059644877	0.370226729	0.326963647	0.884356293	0.998607976	Bacteria.Firmicutes.Clostridia.Clostridiales.Lachnospiraceae.Tyzzerella_4	COLGALT2
384995	ENSG00000198756	rs724426	0.473897102	0.686507351	0.595995922	0.350210282	-0.162299157	0.07018845	0.067342627	-0.099559432	0.22530852	0.173129464	0.126396228	0.105806448	0.276664309	0.210149119	0.991744893	0.873607821	Bacteria.Firmicutes.Bacilli.Lactobacillales.Carnobacteriaceae	COLGALT2
384996	ENSG00000198756	rs724426	0.283827296	0.436442238	0.723672313	0.340190709	-0.209938712	0.116196052	-0.03387057	0.06971607	0.194263105	0.148389289	0.095386058	0.072557018	0.152775361	0.129369962	0.999694213	0.863959089	Bacteria.Firmicutes.Clostridia.Clostridiales.Lachnospiraceaencultured	COLGALT2
384997	ENSG00000198756	rs724426	0.468149071	0.596265329	0.268998773	0.372016366	0.472120641	-0.245333431	-0.135172418	0.080009141	0.646939231	0.460807878	0.121241803	0.089006427	0.954184916	0.750806388	0.999826541	0.999832315	Bacteria.Firmicutes.Clostridia.Clostridiales.Lachnospiraceae	COLGALT2
384998	ENSG00000198756	rs724426	0.326485602	0.469894504	0.817100876	0.737195556	-0.191026686	0.109366494	0.021053642	0.023490949	0.193213748	0.150455153	0.090664574	0.06970413	0.145929482	0.119373369	0.996960949	0.895945293	Bacteria.Bacteroidetes.Bacteroidia.Bacteroidales.Rikenellaceae	COLGALT2
384999	ENSG00000198756	rs724426	0.759463969	0.671508983	0.43369777	0.368383199	0.16552518	-0.16065642	-0.084391113	0.072369211	0.538334941	0.377120134	0.107127321	0.079894682	0.920064258	0.726469857	0.999135888	0.977096731	Bacteria.Firmicutes.Clostridia.Clostridiales.Ruminococcaceae	COLGALT2
385000	ENSG00000198756	rs724426	0.079175478	0.06544616	0.127438875	0.059011846	-0.389787735	0.303341069	0.108030857	-0.102694223	0.21855375	0.161880527	0.069967338	0.053435412	0.096975834	0.032939372	0.999492402	0.999741582	Bacteria.Proteobacteria.Gammaproteobacteria.Enterobacteriales.Enterobacteriaceae.Escherichia_Shigella	COLGALT2
385001	ENSG00000198756	rs724426	0.974307876	0.993829715	0.310070237	0.282487509	-0.009006413	-0.001589014	-0.107991148	0.090011291	0.2785767	0.204685876	0.105556608	0.083056824	0.524775581	0.346699438	0.450362826	0.927273021	Bacteria.Firmicutes.Clostridia.Clostridiales.Lachnospiraceae.Anaerostipes	COLGALT2
385002	ENSG00000198756	rs724426	0.586079494	0.927084786	0.285863637	0.558054557	0.263504978	-0.035564462	-0.099205424	0.042917399	0.48150542	0.387122073	0.092190382	0.072893022	0.959504824	0.723727431	0.997187614	0.939136997	Bacteria.Bacteroidetes.Bacteroidia.Bacteroidales	COLGALT2
385003	ENSG00000198756	rs724426	0.16494428	0.280390141	0.39821158	0.612294568	-0.340466218	0.211927994	-0.078346722	0.03587268	0.242418902	0.194695741	0.092126726	0.0704408	0.181917136	0.118382461	0.975699737	0.99999132	Bacteria.Firmicutes.Clostridia.Clostridiales.Clostridiaceae_1	COLGALT2
385004	ENSG00000198756	rs724426	0.302742729	0.314534432	0.862555044	0.998844476	-0.207425573	0.157727546	-0.017767975	-0.000124157	0.199676442	0.155612058	0.102226484	0.085400907	0.197319929	0.091015892	0.982862011	0.997435414	Bacteria.Firmicutes.Negativicutes.Selenomonadales.Veillonellaceae.Veillonella	COLGALT2
385005	ENSG00000198756	rs724426	0.138533715	0.276302883	0.263637716	0.636717626	-0.307778218	0.178654252	0.093634239	-0.030663821	0.205226462	0.162725079	0.083039157	0.064620352	0.123337933	0.113570706	0.652059415	0.935568656	Bacteria.Proteobacteria.Betaproteobacteria.Burkholderiales.Alcaligenaceae	COLGALT2
385006	ENSG00000198756	rs724426	0.569121984	0.276358778	0.688396458	0.664931892	-0.143736857	0.20507595	-0.043316864	-0.034522981	0.251175411	0.186812906	0.107531847	0.079345128	0.385605959	0.202625031	0.93742156	0.859306145	Bacteria.Firmicutes.Erysipelotrichia.Erysipelotrichales	COLGALT2
385007	ENSG00000198756	rs724426	0.196681863	0.029298351	0.528498183	0.030573638	-0.267763701	0.354117918	-0.056236346	0.153714789	0.205270195	0.158890201	0.088742395	0.069528736	0.207501425	0.027273408	0.56506204	0.6935434	Bacteria.Firmicutes.Clostridia.Clostridiales.Christensenellaceae	COLGALT2
385008	ENSG00000198756	rs724426	0.04279532	0.098228742	0.068387456	0.181937104	-0.480026987	0.303981377	0.165797854	-0.09369598	0.232319228	0.181200596	0.089463712	0.069442875	0.082651676	0.061485974	0.576635086	0.921658497	Bacteria.Proteobacteria.Betaproteobacteria	COLGALT2
385009	ENSG00000198756	rs724426	0.297090462	0.341852139	0.98964428	0.788941684	-0.21210379	0.147546387	-0.001396564	0.02091251	0.201786169	0.154091996	0.107185923	0.077802063	0.142803954	0.101291294	0.803944557	0.981056687	Bacteria.Firmicutes.Clostridia.Clostridiales.Lachnospiraceae.Dorea	COLGALT2
385010	ENSG00000198756	rs724426	0.734089064	0.69447302	0.114118729	0.067990746	0.092523733	-0.075067431	-0.190084153	0.154003092	0.271209252	0.19026507	0.118692405	0.08297679	0.39338479	0.289017392	0.870228015	0.795182097	Bacteria.Firmicutes.Clostridia.Clostridiales.Lachnospiraceae.Blautia	COLGALT2
385011	ENSG00000198756	rs724426	0.225982034	0.209474926	0.559424169	0.465807756	-0.332081719	0.284771274	-0.077591053	0.079738343	0.271670523	0.22465979	0.13224549	0.108689043	0.332142625	0.160539666	0.99991226	0.98621676	Bacteria.Actinobacteria.Coriobacteriia.Coriobacteriales.Coriobacteriaceae.Collinsella	COLGALT2
385012	ENSG00000198756	rs724426	0.482519952	0.96844859	0.300148723	0.817235371	0.483107174	0.02255791	-0.116899572	0.022232956	0.68398815	0.568112027	0.111925148	0.095814879	0.999435429	0.999772384	0.999968393	0.999515331	Bacteria.Firmicutes	COLGALT2
385013	ENSG00000198756	rs724426	0.160085467	0.269788966	0.390936859	0.591819179	-0.351948032	0.218526627	-0.081361629	0.038316739	0.247669625	0.196332461	0.094202896	0.071106052	0.191099417	0.133273301	0.99714486	0.996602117	Bacteria.Firmicutes.Clostridia.Clostridiales.Clostridiaceae_1.Clostridium_sensu_stricto_1	COLGALT2
385014	ENSG00000198756	rs724426	0.14778994	0.143833822	0.368563099	0.311795757	-0.34507119	0.261155593	-0.081738081	0.06812469	0.235572183	0.176514596	0.090271913	0.066828687	0.153076861	0.080414161	0.959597159	0.99789802	Bacteria.Verrucomicrobia	COLGALT2
385015	ENSG00000198756	rs724426	0.068534828	0.031137118	0.147125469	0.056809678	-0.647049617	0.579136577	0.14153127	-0.146455107	0.349335798	0.262871736	0.096459089	0.075520266	0.227324231	0.052321315	0.996566686	0.983084471	Bacteria.Proteobacteria.Gammaproteobacteria	COLGALT2
385016	ENSG00000198756	rs724426	0.211230128	0.197162238	0.550447841	0.463395232	-0.289424643	0.214954876	0.104897199	-0.088749824	0.229222054	0.164965605	0.17476513	0.120317887	0.163812407	0.078036681	0.821914064	0.946242201	Bacteria.Actinobacteria	COLGALT2
385017	ENSG00000198756	rs724426	0.235254111	0.229288348	0.703553836	0.544185039	-0.238888429	0.183019412	0.061187214	-0.0696253	0.199400414	0.150805835	0.16008874	0.114195701	0.125919283	0.072097866	0.800073267	0.9138367	Bacteria.Actinobacteria.Actinobacteria	COLGALT2
385018	ENSG00000198756	rs724426	0.31335534	0.364138752	0.839383225	0.833360147	-0.250292477	0.18751627	-0.033284229	0.029433262	0.246329818	0.205178912	0.163562204	0.13933501	0.250289343	0.137164747	0.999739884	0.910272265	Bacteria.Actinobacteria.Coriobacteriia.Coriobacteriales.Coriobacteriaceae	COLGALT2
385019	ENSG00000198756	rs724426	0.881007047	0.434459965	0.3919762	0.807117807	0.052248885	0.214032247	-0.109740401	-0.025001069	0.347670914	0.272148751	0.127341401	0.101985539	0.741705099	0.388953876	0.883578116	0.93080513	Bacteria.Firmicutes.Negativicutes.Selenomonadales	COLGALT2
385020	ENSG00000198756	rs724426	0.11005186	0.054782297	0.261356055	0.091856795	-0.371817917	0.34787107	0.137499954	-0.154286282	0.229502491	0.177861095	0.121354005	0.090175119	0.17687734	0.044070888	0.967792983	0.950973549	Bacteria.Firmicutes.Bacilli.Lactobacillales	COLGALT2
385021	ENSG00000198771	rs1229396	0.12718324	0.170776278	0.320300347	0.464819619	-1.186309653	0.591154259	-0.271812578	0.11543238	0.767800663	0.426814538	0.271406255	0.156993104	0.221391974	0.115115307	0.799775158	0.957150765	Bacteria.Firmicutes.Clostridia.Clostridiales.Lachnospiraceae.Lachnospiraceae_ND3007_group	RCSD1
385022	ENSG00000198771	rs1229396	0.195654626	0.237972656	0.091307076	0.048946419	-0.463030849	0.250253046	-0.2638414	0.183502912	0.354139039	0.210114663	0.153939456	0.091445808	0.117974886	0.075125553	0.890867366	0.801361566	Bacteria.Firmicutes.Clostridia.Clostridiales.Ruminococcaceae.Ruminococcaceae_UCG_002	RCSD1
385023	ENSG00000198771	rs1229396	0.849053455	0.857072992	0.545516819	0.556414265	0.221743512	-0.114045082	-0.17782911	0.094729111	1.160435341	0.630717286	0.29263595	0.160222736	0.854062528	0.529907522	0.998803525	0.997226571	Bacteria.Firmicutes.Clostridia.Clostridiales.Lachnospiraceae.Eubacterium_rectale_group	RCSD1
385024	ENSG00000198771	rs1229396	0.530540312	0.508180207	0.120149152	0.117521775	0.415298051	-0.248699417	-0.326565209	0.189072981	0.658619828	0.373786854	0.207364419	0.119190265	0.501670599	0.267495912	0.9994853	0.999502343	Bacteria.Firmicutes.Clostridia.Clostridiales.Lachnospiraceae.Ruminococcus_gnavus_group	RCSD1
385025	ENSG00000198771	rs1229396	0.058501543	0.083175704	0.144568162	0.181563338	-0.910827993	0.490822687	-0.378972991	0.209354152	0.472953309	0.278934976	0.256624285	0.155028507	0.136508427	0.06780634	0.998820086	0.961415255	Bacteria.Firmicutes.Clostridia.Clostridiales.Family_XIII	RCSD1
385026	ENSG00000198771	rs1229396	0.200885504	0.27942596	0.76507489	0.916740047	-0.51926429	0.258392369	-0.061155261	-0.012692948	0.401865357	0.236902237	0.203797555	0.120944813	0.128174646	0.084172368	0.911017093	0.997132292	Bacteria.Firmicutes.Bacilli.Bacillales	RCSD1
385027	ENSG00000198771	rs1229396	0.596987967	0.536433674	0.8302787	0.97882302	-0.323463829	0.217845141	0.056990883	-0.004124056	0.608759367	0.350505862	0.264817229	0.154766907	0.463294855	0.315613839	0.897867355	0.913022003	Bacteria.Firmicutes.Clostridia.Clostridiales.Ruminococcaceae.Ruminiclostridium_9	RCSD1
385028	ENSG00000198771	rs1229396	0.385316959	0.335295604	0.616032613	0.515157355	-0.942148527	0.626030008	0.09754413	-0.07743547	1.077929669	0.644925736	0.193576849	0.118328887	0.825611353	0.518196626	0.999973618	0.989705988	Bacteria.Bacteroidetes.Bacteroidia.Bacteroidales.Bacteroidaceae.Bacteroides	RCSD1
385029	ENSG00000198771	rs1229396	0.139805537	0.09755401	0.297711938	0.084770877	-0.642429758	0.417528882	-0.163298406	0.158753531	0.429775969	0.248374782	0.155556554	0.090696446	0.118015904	0.050896875	0.64963996	0.970562572	Bacteria.Firmicutes.Negativicutes.Selenomonadales.Acidaminococcaceae.Phascolarctobacterium	RCSD1
385030	ENSG00000198771	rs1229396	0.225899194	0.290820699	0.485429161	0.528349984	-0.446897265	0.234938819	-0.115095348	0.065407896	0.36553322	0.220601926	0.164045445	0.103178132	0.125484958	0.076704039	0.998525812	0.997174658	Bacteria.Proteobacteria.Deltaproteobacteria.Desulfovibrionales.Desulfovibrionaceae	RCSD1
385031	ENSG00000198771	rs1229396	0.207211109	0.161602585	0.609354654	0.436030933	-0.63840655	0.420064688	0.140719465	-0.12290729	0.50111658	0.296693816	0.274049011	0.156818626	0.280744929	0.119025596	0.962969945	0.933837527	Bacteria.Firmicutes.Bacilli	RCSD1
385032	ENSG00000198771	rs1229396	0.913261101	0.891125001	0.261734171	0.325667213	-0.053895049	0.03868198	0.180382961	-0.089764052	0.492863489	0.281490868	0.159328962	0.090637154	0.323967337	0.222281663	0.955858825	0.966245262	Bacteria.Firmicutes.Clostridia.Clostridiales.Lachnospiraceae.Tyzzerella	RCSD1
385033	ENSG00000198771	rs1229396	0.204279776	0.256347749	0.544891542	0.478220078	-0.464928709	0.247818546	-0.163465769	0.109214646	0.362564244	0.216407854	0.268580312	0.153114142	0.114184658	0.068607097	0.999276643	0.988728768	Bacteria.Firmicutes.Clostridia.Clostridiales.Ruminococcaceae.Ruminiclostridium_5	RCSD1
385034	ENSG00000198771	rs1229396	0.085205984	0.179339073	0.180705508	0.318465648	-0.83787781	0.400798989	-0.256322714	0.111937908	0.479366493	0.295263078	0.18943116	0.111344382	0.149289334	0.114763219	0.782638792	0.963541857	Bacteria.Firmicutes.Erysipelotrichia.Erysipelotrichales.Erysipelotrichaceae.Clostridium_innocuum_group	RCSD1
385035	ENSG00000198771	rs1229396	0.426058409	0.386981495	0.430130312	0.666305973	-0.320213214	0.211385027	0.205425349	-0.067885526	0.399774172	0.242703514	0.258747825	0.156708276	0.274524805	0.128586923	0.999672451	0.998587032	Bacteria.Firmicutes.Clostridia.Clostridiales.Ruminococcaceae.Butyricicoccus	RCSD1
385036	ENSG00000198771	rs1229396	0.264544909	0.304717629	0.868924681	0.911436423	-0.428052277	0.233006872	0.030635188	-0.01168543	0.380345206	0.225227568	0.184908124	0.104651096	0.131594831	0.095853292	0.968802863	0.997181136	Bacteria.Bacteroidetes.Bacteroidia.Bacteroidales.Prevotellaceae	RCSD1
385037	ENSG00000198771	rs1229396	0.24444566	0.168319055	0.572485835	0.303117416	-0.616581027	0.421522072	-0.114561445	0.122897508	0.524934794	0.302566428	0.201952797	0.118398699	0.227519647	0.105982317	0.77650466	0.907006858	Bacteria.Bacteroidetes.Bacteroidia.Bacteroidales.Porphyromonadaceae.Odoribacter	RCSD1
385038	ENSG00000198771	rs1229396	0.175056511	0.228355142	0.257343385	0.223108325	-0.497047703	0.262898905	0.164567217	-0.10693258	0.362515148	0.216186838	0.144012638	0.086932868	0.10529741	0.071399526	0.828877047	0.814182068	Bacteria.Fusobacteria.Fusobacteriia.Fusobacteriales	RCSD1
385039	ENSG00000198771	rs1229396	0.201125493	0.272382766	0.757844707	0.95618628	-0.467755519	0.239302746	-0.048627672	0.005367389	0.362197417	0.216176347	0.157058885	0.097319343	0.116489871	0.083822247	0.99935717	0.972449394	Bacteria.Firmicutes.Erysipelotrichia.Erysipelotrichales.Erysipelotrichaceae.Erysipelotrichaceae_UCG_003	RCSD1
385040	ENSG00000198771	rs1229396	0.20872755	0.282807356	0.810052202	0.959536961	-0.472845335	0.241840472	0.042790446	-0.005686182	0.372414645	0.223305021	0.177304419	0.111645549	0.132353799	0.100430168	0.92078388	0.964500043	Bacteria.Firmicutes.Clostridia.Clostridiales.Lachnospiraceae.Fusicatenibacter	RCSD1
385041	ENSG00000198771	rs1229396	0.649022896	0.651261389	0.536437765	0.605166403	-0.230717601	0.135053374	-0.153177444	0.07419119	0.504587151	0.297401409	0.246460089	0.142808599	0.37103226	0.275732201	0.906603649	0.927561557	Bacteria.Firmicutes.Clostridia.Clostridiales.Lachnospiraceae.Blautia	RCSD1
385042	ENSG00000198771	rs1229396	0.257713089	0.322837683	0.831052861	0.85469019	-0.432088127	0.231013594	0.028365296	-0.015133224	0.378416765	0.231890214	0.132417362	0.082305275	0.147138266	0.099389676	0.922225994	0.907533537	Bacteria.Proteobacteria.Betaproteobacteria.Burkholderiales.Alcaligenaceae.Parasutterella	RCSD1
385043	ENSG00000198771	rs1229396	0.400926088	0.300377368	0.596330283	0.922583213	-0.355158405	0.269597728	0.077653913	-0.00843377	0.420050664	0.258248701	0.145882592	0.086448482	0.367851846	0.188666359	0.994527911	0.958178878	Bacteria.Proteobacteria.Gammaproteobacteria.Enterobacteriales.Enterobacteriaceae.Citrobacter	RCSD1
385044	ENSG00000198771	rs1229396	0.290805745	0.464475287	0.762626351	0.935475058	-0.561902465	0.235121017	-0.053568744	-0.008949862	0.527596464	0.319527408	0.176616937	0.110121791	0.28449495	0.246053221	0.757120409	0.998431627	Bacteria.Firmicutes.Clostridia.Clostridiales.Ruminococcaceae.Ruminococcus_1	RCSD1
385045	ENSG00000198771	rs1229396	0.214402241	0.306176457	0.147383064	0.058331273	-0.440743302	0.216095307	0.212033143	-0.162402212	0.351523526	0.209516776	0.144602417	0.084269818	0.12523372	0.086753371	0.613841401	0.769035268	Bacteria.Firmicutes.Negativicutes.Selenomonadales.Veillonellaceae.Dialister	RCSD1
385046	ENSG00000198771	rs1229396	0.458040008	0.455682496	0.807470373	0.944950663	-0.373357426	0.229259028	0.04468431	-0.0077931	0.500124899	0.305489085	0.182619	0.112428107	0.355742398	0.234273981	0.876826241	0.998791778	Bacteria.Firmicutes.Clostridia.Clostridiales.Ruminococcaceae.Ruminococcus_2	RCSD1
385047	ENSG00000198771	rs1229396	0.621011118	0.642642593	0.773784559	0.805597829	-0.305108221	0.168092843	0.065796509	-0.033120362	0.614155593	0.360572142	0.227963046	0.134027954	0.548896239	0.340064426	0.998832683	0.995738724	Bacteria.Firmicutes.Clostridia.Clostridiales.Ruminococcaceae.Eubacterium_coprostanoligenes_group	RCSD1
385048	ENSG00000198771	rs1229396	0.02369003	0.012712729	0.04642544	0.016096245	-1.213718039	0.782734997	0.424351796	-0.304873435	0.523929756	0.305439564	0.209012928	0.123370934	0.085125606	0.021207202	0.5464352	0.718453164	Bacteria.Firmicutes.Negativicutes.Selenomonadales.Veillonellaceae	RCSD1
385049	ENSG00000198771	rs1229396	0.579338035	0.471079602	0.690837322	0.985399512	-0.256747835	0.188383298	0.078913815	-0.002078064	0.460822991	0.259854091	0.197533347	0.113119259	0.393726947	0.201405131	0.595501762	0.994087343	Bacteria.Firmicutes.Clostridia.Clostridiales.Christensenellaceae.Christensenellaceae_R_7_group	RCSD1
385050	ENSG00000198771	rs1229396	0.29977795	0.432534159	0.729134595	0.442278687	-0.393161466	0.177547567	0.075094865	-0.098035207	0.376140198	0.224809384	0.215930883	0.12681158	0.169305863	0.120258098	0.957070672	0.99223971	Bacteria.Actinobacteria.Actinobacteria.Bifidobacteriales.Bifidobacteriaceae	RCSD1
385051	ENSG00000198771	rs1229396	0.393662016	0.351340322	0.608741071	0.515207858	-1.020898065	0.709533568	0.107934899	-0.088881768	1.188888809	0.755837303	0.20984092	0.135836318	0.926369083	0.564574826	0.997675757	0.942693919	Bacteria.Bacteroidetes	RCSD1
385052	ENSG00000198771	rs1229396	0.225069217	0.314711728	0.057275358	0.034591786	-0.429605558	0.21285493	0.414132096	-0.269565144	0.350754474	0.210077614	0.213961372	0.124888641	0.127539064	0.099602302	0.999670759	0.975906693	Bacteria.Firmicutes.Clostridia.Clostridiales.Ruminococcaceae.Flavonifractor	RCSD1
385053	ENSG00000198771	rs1229396	0.122674909	0.118211311	0.372500443	0.280184839	-0.655419813	0.397837764	0.248353564	-0.172017549	0.419067979	0.251274265	0.276563308	0.157962434	0.178477471	0.065161888	0.988415778	0.976249604	Bacteria.Firmicutes.Bacilli.Lactobacillales.Streptococcaceae	RCSD1
385054	ENSG00000198771	rs1229396	0.260208372	0.35407394	0.706642574	0.607096764	-0.419216062	0.207515675	-0.046486748	0.037450463	0.369091275	0.222325139	0.122972166	0.072475553	0.19743777	0.116821959	0.999492402	0.999741582	Bacteria.Proteobacteria.Gammaproteobacteria.Enterobacteriales.Enterobacteriaceae.Escherichia_Shigella	RCSD1
385055	ENSG00000198771	rs1229396	0.244331781	0.202004312	0.513060001	0.409743757	-0.856548251	0.531766099	-0.197493201	0.13987463	0.72905633	0.412576437	0.30028325	0.168584041	0.454774355	0.267822298	0.821762414	0.919745892	Bacteria.Firmicutes.Clostridia.Clostridiales.Ruminococcaceae.Anaerotruncus	RCSD1
385056	ENSG00000198771	rs1229396	0.17995338	0.144106501	0.429997515	0.278227968	-0.765876588	0.474622199	-0.170485905	0.132711656	0.565018902	0.321018194	0.214676986	0.121368607	0.235075284	0.088578506	0.996596763	0.999791394	Bacteria.Firmicutes.Clostridia.Clostridiales.Ruminococcaceae.Ruminococcaceae_UCG_005	RCSD1
385057	ENSG00000198771	rs1229396	0.289471088	0.295408903	0.637807005	0.94909242	-0.380402929	0.223173023	0.05608162	0.004535699	0.356182582	0.21157281	0.118569067	0.070766821	0.145696253	0.085370661	0.783260483	0.998729221	Bacteria.Proteobacteria.Betaproteobacteria.Burkholderiales.Alcaligenaceae.Sutterella	RCSD1
385058	ENSG00000198771	rs1229396	0.550966698	0.509081762	0.843071274	0.75878887	-0.60080639	0.359220649	-0.061455601	0.051758887	1.002287977	0.541049945	0.309195796	0.167848102	0.445661801	0.294034498	0.998896274	0.997147204	Bacteria.Proteobacteria.Deltaproteobacteria.Desulfovibrionales.Desulfovibrionaceae.Desulfovibrio	RCSD1
385059	ENSG00000198771	rs1229396	0.313262684	0.223398125	0.961805858	0.546679604	-0.39579847	0.28272177	-0.007631558	0.05917614	0.389456978	0.229989632	0.158750977	0.097663676	0.215599412	0.103421542	0.96561126	0.998819627	Bacteria.Firmicutes.Clostridia.Clostridiales.Ruminococcaceae.Ruminococcaceae_UCG_003	RCSD1
385060	ENSG00000198771	rs1229396	0.286655994	0.398474657	0.640717684	0.797662138	-0.709503686	0.3345124	-0.100056472	0.033067337	0.66042773	0.393568716	0.21339043	0.128453107	0.377558293	0.254221407	0.997594253	0.968948848	Bacteria.Firmicutes.Erysipelotrichia.Erysipelotrichales.Erysipelotrichaceae.Faecalitalea	RCSD1
385061	ENSG00000198771	rs1229396	0.305463117	0.447338858	0.726895551	0.432850944	-0.388241692	0.171897054	0.075401397	-0.09919566	0.375863279	0.224850448	0.21495993	0.125687701	0.177189444	0.113314231	0.901177157	0.98064907	Bacteria.Actinobacteria.Actinobacteria.Bifidobacteriales.Bifidobacteriaceae.Bifidobacterium	RCSD1
385062	ENSG00000198771	rs1229396	0.187713516	0.244016118	0.329115988	0.278424839	-0.482448525	0.254265864	0.141485433	-0.094929673	0.362366332	0.216273632	0.14389142	0.086851795	0.112436642	0.074066914	0.86985332	0.856559779	Bacteria.Fusobacteria.Fusobacteriia.Fusobacteriales.Fusobacteriaceae.Fusobacterium	RCSD1
385063	ENSG00000198771	rs1229396	0.208473384	0.218021121	0.966191907	0.724175386	-0.471309136	0.277006494	0.007898902	-0.038368011	0.370994919	0.222700483	0.185644793	0.108257404	0.110894935	0.076617193	0.959456661	0.992379592	Bacteria.Proteobacteria.Gammaproteobacteria.Pasteurellales.Pasteurellaceae	RCSD1
385064	ENSG00000198771	rs1229396	0.244925671	0.417943862	0.691765664	0.911944651	-0.550412272	0.236805488	0.08528739	-0.014441481	0.469083116	0.290493228	0.214166131	0.130083058	0.276580363	0.236964505	0.99759175	0.986746924	Bacteria.Firmicutes.Clostridia.Clostridiales.Lachnospiraceae.Lachnospiraceae_UCG_008	RCSD1
385065	ENSG00000198771	rs1229396	0.579110115	0.471471517	0.689639722	0.983772916	-0.25670344	0.188103037	0.079162448	-0.002307752	0.460465937	0.259697852	0.197348378	0.113028455	0.391431064	0.197799293	0.596648342	0.999370792	Bacteria.Firmicutes.Clostridia.Clostridiales.Christensenellaceae	RCSD1
385066	ENSG00000198771	rs1229396	0.05410047	0.058229377	0.131340493	0.118091065	-1.000958503	0.590841896	-0.370543721	0.234113245	0.510289457	0.306457705	0.242487058	0.147816629	0.175446942	0.073675447	0.99792254	0.986607256	Bacteria.Firmicutes.Clostridia.Clostridiales.Family_XIII.Family_XIII_AD3011_group	RCSD1
385067	ENSG00000198771	rs1229396	0.057766038	0.052790338	0.079232151	0.02318549	-0.782990619	0.465473261	-0.273115682	0.20685055	0.405350754	0.235961955	0.153165419	0.088954569	0.074464584	0.026851182	0.804027112	0.87182977	Bacteria.Firmicutes.Negativicutes.Selenomonadales.Acidaminococcaceae	RCSD1
385068	ENSG00000198771	rs1229396	0.78607824	0.860416833	0.626421476	0.587232016	-0.181395118	0.068405311	0.129589241	-0.085363788	0.665596253	0.387472627	0.26495772	0.156468426	0.56695292	0.419684988	0.998891856	0.999590371	Bacteria.Firmicutes.Bacilli.Bacillales.Staphylococcaceae.Staphylococcus	RCSD1
385069	ENSG00000198771	rs1229396	0.208319273	0.264175679	0.374587382	0.405657776	-0.460602772	0.243409725	-0.142263514	0.083077195	0.362443013	0.216112618	0.15912044	0.099255561	0.128341243	0.081395928	0.995339941	0.95316496	Bacteria.Proteobacteria.Deltaproteobacteria.Desulfovibrionales.Desulfovibrionaceae.Bilophila	RCSD1
385070	ENSG00000198771	rs1229396	0.12680205	0.1232958	0.390305902	0.29511916	-0.639258928	0.38861414	0.235945423	-0.165470613	0.413317395	0.248895301	0.272818978	0.156774795	0.17235789	0.066228163	0.976314705	0.980405449	Bacteria.Firmicutes.Bacilli.Lactobacillales.Streptococcaceae.Streptococcus	RCSD1
385071	ENSG00000198771	rs1229396	0.460474995	0.60474237	0.921782113	0.793614665	-0.394080481	0.169984837	0.017865237	-0.029158242	0.530766694	0.326814332	0.181242009	0.110995543	0.36516932	0.256040393	0.999858829	0.957708045	Bacteria.Proteobacteria.Betaproteobacteria.Neisseriales.Neisseriaceae.Eikenella	RCSD1
385072	ENSG00000198771	rs1229396	0.092492976	0.153696288	0.189664751	0.281793829	-0.715046176	0.376344105	0.21682155	-0.109748124	0.418756208	0.260725481	0.163584423	0.101121574	0.134367896	0.089575223	0.842798165	0.997216401	Bacteria.Firmicutes.Clostridia.Clostridiales.Ruminococcaceae.Subdoligranulum	RCSD1
385073	ENSG00000198771	rs1229396	0.823610085	0.778889275	0.479609652	0.596899898	-0.126307674	0.092197547	0.132620707	-0.05872114	0.564361918	0.327017348	0.186519242	0.110486683	0.558447111	0.302637009	0.999985325	0.999758873	Bacteria.Firmicutes.Clostridia.Clostridiales.Ruminococcaceae.Ruminococcaceae_UCG_014	RCSD1
385074	ENSG00000198771	rs1229396	0.0877475	0.128950142	0.016427932	0.026607625	-0.612195035	0.322461193	-0.462658617	0.251143909	0.353154577	0.209689131	0.187829213	0.110694435	0.065447322	0.046578234	0.936901003	0.997201293	Bacteria.Firmicutes.Clostridia.Clostridiales.Lachnospiraceae.Coprococcus_1	RCSD1
385075	ENSG00000198771	rs1229396	0.750767046	0.668623199	0.504409347	0.706584542	-0.180623142	0.152487585	0.150976182	-0.05277879	0.566258244	0.354628333	0.224901828	0.139587624	0.596511137	0.369465308	0.99032513	0.908048481	Bacteria.Firmicutes.Clostridia.Clostridiales.Ruminococcaceae.Ruminococcaceae_UCG_013	RCSD1
385076	ENSG00000198771	rs1229396	0.393201386	0.46574649	0.354053032	0.405413606	-0.329785026	0.172967145	0.159288734	-0.089476105	0.383675926	0.235734029	0.170648995	0.106844718	0.261450359	0.163291933	0.89514537	0.902455491	Bacteria.Proteobacteria.Gammaproteobacteria.Pseudomonadales.Pseudomonadaceae.Pseudomonas	RCSD1
385077	ENSG00000198771	rs1229396	0.297357278	0.438419711	0.80684218	0.972985834	-0.472227024	0.21375749	-0.054443114	-0.00442442	0.449506209	0.274166971	0.221763481	0.130151627	0.206324187	0.154696878	0.976139624	0.893059527	Bacteria.Firmicutes.Bacilli.Lactobacillales.Carnobacteriaceae.Granulicatella	RCSD1
385078	ENSG00000198771	rs1229396	0.240380687	0.335335732	0.683703931	0.824186684	-0.534203106	0.266460419	-0.091447181	0.029429052	0.450851511	0.274526064	0.223452366	0.1319321	0.187665836	0.120655847	0.991744893	0.894057871	Bacteria.Firmicutes.Bacilli.Lactobacillales.Carnobacteriaceae	RCSD1
385079	ENSG00000198771	rs1229396	0.278137126	0.390511618	0.644313541	0.392688098	-0.40783907	0.191759933	-0.077445897	0.085822717	0.372909362	0.221825	0.166967604	0.099738343	0.160718471	0.099061453	0.996483444	0.97562022	Bacteria.Bacteroidetes.Bacteroidia.Bacteroidales.Porphyromonadaceae	RCSD1
385080	ENSG00000198771	rs1229396	0.201292903	0.213699333	0.925476459	0.683443382	-0.475323033	0.277580944	0.017092575	-0.043762186	0.368195683	0.221046687	0.182027139	0.106840295	0.114675065	0.075818012	0.942321429	0.993295108	Bacteria.Proteobacteria.Gammaproteobacteria.Pasteurellales.Pasteurellaceae.Haemophilus	RCSD1
385081	ENSG00000198771	rs1229396	0.12954374	0.109016825	0.38640613	0.141496112	-0.54539246	0.346902902	0.217770917	-0.220504375	0.355216219	0.213487752	0.249730993	0.14815422	0.089612217	0.04009319	0.723778312	0.881181925	Bacteria.Actinobacteria.Actinobacteria	RCSD1
385082	ENSG00000198771	rs1229396	0.855404777	0.784886079	0.664725207	0.766104498	-0.136845068	0.11112044	0.109343393	-0.040335733	0.747981549	0.405418684	0.251141733	0.135027295	0.497182673	0.319884216	0.84616335	0.976038344	Bacteria.Bacteroidetes.Bacteroidia.Bacteroidales.Prevotellaceae.Prevotella_9	RCSD1
385083	ENSG00000198771	rs1229396	0.5320776	0.365682036	0.90637174	0.689295212	-0.348577346	0.298933591	0.022747923	0.047795642	0.554887563	0.328151991	0.192655282	0.119012815	0.469741446	0.226659858	0.983213713	0.998600531	Bacteria.Firmicutes.Clostridia.Clostridiales.Ruminococcaceae.Ruminiclostridium_6	RCSD1
385084	ENSG00000198771	rs1229396	0.470948447	0.511307783	0.448697994	0.48193332	-0.297900837	0.159533519	-0.168193083	0.092226204	0.410799542	0.241557824	0.220668076	0.130399389	0.193046824	0.137292637	0.997117901	0.950206352	Bacteria.Firmicutes.Clostridia.Clostridiales.Lachnospiraceae.Eubacterium_hallii_group	RCSD1
385085	ENSG00000198771	rs1229396	0.193469204	0.29099149	0.479878963	0.614092726	-0.49091359	0.246331348	-0.117382373	0.05087914	0.373606196	0.231381844	0.165189515	0.100416387	0.163129481	0.097472546	0.925651563	0.979585985	Bacteria.Firmicutes.Erysipelotrichia.Erysipelotrichales.Erysipelotrichaceae.Erysipelatoclostridium	RCSD1
385086	ENSG00000198771	rs1229396	0.457696043	0.49108766	0.689297826	0.777643168	-0.343611811	0.193873974	0.063345891	-0.027298679	0.459926186	0.279960848	0.157734878	0.096268744	0.290088191	0.196446258	0.959597159	0.99789802	Bacteria.Verrucomicrobia	RCSD1
385087	ENSG00000198771	rs1229396	0.647057061	0.717269025	0.847012819	0.830591384	-0.328532069	0.159518359	-0.027876916	0.019299962	0.714212739	0.43860956	0.143916069	0.089848496	0.603203336	0.467677679	0.990825301	0.932561433	Bacteria.Firmicutes.Clostridia.Clostridiales.Ruminococcaceae.Faecalibacterium	RCSD1
385088	ENSG00000198771	rs1229396	0.112618239	0.118271337	0.281531535	0.256725406	-1.00504618	0.585648846	-0.233871415	0.145590905	0.624915409	0.369957217	0.215369892	0.127239444	0.206031797	0.12115223	0.999878354	0.954088273	Bacteria.Bacteroidetes.Bacteroidia.Bacteroidales.Porphyromonadaceae.Barnesiella	RCSD1
385089	ENSG00000198771	rs1229396	0.45773607	0.514367286	0.562132754	0.519107709	-0.320510919	0.164554855	0.112225303	-0.07357884	0.42904387	0.250982057	0.192605915	0.113504053	0.230760448	0.140447497	0.998043854	0.98261409	Bacteria.Firmicutes.Clostridia.Clostridiales.Ruminococcaceaencultured	RCSD1
385090	ENSG00000198771	rs1229396	0.404133956	0.539875972	0.855697908	0.707915699	-0.381315803	0.168294812	0.057804435	-0.069291273	0.454089571	0.273091106	0.316602431	0.184135943	0.286931644	0.178432796	0.999005033	0.934726639	Bacteria.Actinobacteria.Coriobacteriia.Coriobacteriales	RCSD1
385091	ENSG00000198771	rs1229396	0.943777656	0.879630074	0.447985903	0.576030908	-0.046145672	0.058521136	0.169036888	-0.072433327	0.651813806	0.384918266	0.221425882	0.12887882	0.510891866	0.399850068	0.997329664	0.92426646	Bacteria.Firmicutes.Negativicutes.Selenomonadales.Veillonellaceae.Megasphaera	RCSD1
385092	ENSG00000198771	rs1229396	0.204081267	0.256981936	0.613678459	0.690539992	-0.471126041	0.252071581	0.085584892	-0.039905799	0.367233916	0.220418451	0.168714865	0.099788992	0.107749713	0.072726745	0.97729231	0.894450145	Bacteria.Bacteroidetes.Bacteroidia.Bacteroidales.Rikenellaceae	RCSD1
385093	ENSG00000198771	rs1229396	0.088908055	0.059299205	0.238916871	0.090812829	-0.711811535	0.469683036	0.342910275	-0.289802427	0.412154186	0.244677161	0.288496366	0.168822557	0.098537959	0.03295784	0.703405014	0.850891195	Bacteria.Actinobacteria	RCSD1
385094	ENSG00000198771	rs1229396	0.446652065	0.763887423	0.850254441	0.391591342	-0.30663364	0.07395962	0.033760973	-0.090813494	0.400484551	0.245189497	0.178113579	0.105292756	0.264181895	0.15055709	0.686263665	0.922605222	Bacteria.Firmicutes.Clostridia.Clostridiales.Peptostreptococcaceae.Intestinibacter	RCSD1
385095	ENSG00000198771	rs1229396	0.088404708	0.168816533	0.318738487	0.744850315	-0.76517866	0.359047527	0.150553808	-0.028883338	0.442340283	0.258028257	0.149840635	0.088375528	0.092757954	0.078051581	0.670612892	0.935568656	Bacteria.Proteobacteria.Betaproteobacteria.Burkholderiales.Alcaligenaceae	RCSD1
385096	ENSG00000198771	rs1229396	0.24804361	0.331717401	0.943344194	0.795232239	-0.491819905	0.243479151	0.009630821	0.022512085	0.421952859	0.24896503	0.134994075	0.086388798	0.17364871	0.125627095	0.822912678	0.872286233	Bacteria.Firmicutes.Clostridia.Clostridiales.Lachnospiraceae.Roseburia	RCSD1
385097	ENSG00000198771	rs1229396	0.389820542	0.420041536	0.359898041	0.616213374	-0.325139388	0.181110557	-0.158913603	0.055435696	0.375565202	0.22318056	0.172342969	0.110068929	0.168729404	0.119518816	0.695574663	0.979583885	Bacteria.Firmicutes.Clostridia.Clostridiales.Lachnospiraceae.Dorea	RCSD1
385098	ENSG00000198771	rs1229396	0.16547237	0.185891806	0.39182938	0.295569033	-0.572665084	0.316201863	0.186646526	-0.133513844	0.408266584	0.236505733	0.216514788	0.12661632	0.136751377	0.058968262	0.977260763	0.933494038	Bacteria.Firmicutes.Negativicutes.Selenomonadales.Veillonellaceae.Veillonella	RCSD1
385099	ENSG00000198771	rs1229396	0.446351334	0.474586786	0.708079968	0.809418173	-0.35371039	0.203145188	0.059320785	-0.023289272	0.461663137	0.282454344	0.157733256	0.096172851	0.275245554	0.192519797	0.982891669	0.998439902	Bacteria.Verrucomicrobia.Verrucomicrobiae.Verrucomicrobiales.Verrucomicrobiaceae.Akkermansia	RCSD1
385100	ENSG00000198771	rs1229396	0.207725346	0.289348211	0.589800393	0.826669648	-0.702951129	0.339625978	-0.115453603	0.027304008	0.552413275	0.317920191	0.213087842	0.12418847	0.184348835	0.109381969	0.833296104	0.983121182	Bacteria.Firmicutes.Clostridia.Clostridiales.Lachnospiraceae.Eubacterium_eligens_group	RCSD1
385101	ENSG00000198771	rs1229396	0.396471204	0.318144386	0.872779982	0.798404054	-0.402753852	0.285607745	-0.030110039	-0.02930116	0.471839497	0.283903384	0.18729653	0.114251436	0.315803284	0.152998413	0.662405046	0.968472113	Bacteria.Firmicutes.Clostridia.Clostridiales.Lachnospiraceae.Anaerostipes	RCSD1
385102	ENSG00000198771	rs1229396	0.068346847	0.077299804	0.169201081	0.1721378	-1.03994126	0.575367159	0.245375131	-0.14455857	0.561062601	0.320535343	0.176499514	0.104708705	0.104986368	0.046347612	0.587686007	0.907489057	Bacteria.Firmicutes.Clostridia.Clostridiales.Lachnospiraceae.Lachnoclostridium	RCSD1
385103	ENSG00000198771	rs1229396	0.263678205	0.242179355	0.597858481	0.493447566	-0.707217127	0.428863731	-0.121408168	0.092942856	0.627246428	0.363349155	0.229034835	0.134949221	0.380807214	0.203438367	0.948905015	0.966332496	Bacteria.Firmicutes.Clostridia.Clostridiales.Ruminococcaceae.Ruminococcaceae_NK4A214_group	RCSD1
385104	ENSG00000198771	rs1229396	0.158746755	0.147313605	0.495024306	0.384816698	-0.642854911	0.394240103	0.185099081	-0.135558624	0.450912365	0.268817066	0.269743071	0.154931023	0.215730078	0.085751496	0.978575925	0.973447285	Bacteria.Firmicutes.Bacilli.Lactobacillales	RCSD1
385105	ENSG00000198771	rs1229396	0.331202959	0.380302513	0.4248416	0.492898221	-0.366950288	0.19878164	0.140142466	-0.074907012	0.374816213	0.225031475	0.174501008	0.108623305	0.157823862	0.088217834	0.990263512	0.935449612	Bacteria.Proteobacteria.Gammaproteobacteria.Pseudomonadales	RCSD1
385106	ENSG00000198771	rs1229396	0.543926315	0.564742472	0.419374368	0.494361266	-0.26161533	0.146149191	-0.168841125	0.080761183	0.428811123	0.25251549	0.207761214	0.117511134	0.229333586	0.159705243	0.999694213	0.908466096	Bacteria.Firmicutes.Clostridia.Clostridiales.Lachnospiraceaencultured	RCSD1
385107	ENSG00000198771	rs1229396	0.454984837	0.57031582	0.69195392	0.80536598	-0.872376058	0.386040185	0.114198399	-0.040651321	1.16064113	0.676687908	0.286949844	0.16430338	0.791108626	0.591907828	0.999330493	0.997562661	Bacteria.Proteobacteria	RCSD1
385108	ENSG00000198771	rs1229396	0.420884395	0.407915976	0.637941547	0.587812816	-1.014049646	0.6377442	0.111571274	-0.079719749	1.251882462	0.765633487	0.235981176	0.146350993	0.89770646	0.636206405	0.999135888	0.996172726	Bacteria.Firmicutes.Clostridia.Clostridiales.Ruminococcaceae	RCSD1
385109	ENSG00000198771	rs1229396	0.062076682	0.082733537	0.155029638	0.182795702	-1.19034477	0.656837182	-0.319148057	0.178721902	0.627005772	0.37273265	0.221828738	0.132723848	0.174403265	0.097193047	0.958034317	0.997513341	Bacteria.Firmicutes.Clostridia.Clostridiales.Lachnospiraceae.Eubacterium_xylanophilum_group	RCSD1
385110	ENSG00000198771	rs1229396	0.816548747	0.652332894	0.998570854	0.800145057	-0.43613565	0.487931919	0.000542831	-0.044441621	1.872400272	1.078027949	0.301896123	0.174830751	0.997454612	0.868702938	0.999855469	0.999159905	Bacteria.Firmicutes.Clostridia.Clostridiales	RCSD1
385111	ENSG00000198771	rs1229396	0.822559038	0.890548378	0.532197711	0.518874941	-0.137872487	0.05039904	0.150453207	-0.093372406	0.612323603	0.364811943	0.239571341	0.143957512	0.596977896	0.413056099	0.99991226	0.988194298	Bacteria.Actinobacteria.Coriobacteriia.Coriobacteriales.Coriobacteriaceae.Collinsella	RCSD1
385112	ENSG00000198771	rs1229396	0.185549487	0.278338042	0.509836822	0.632680025	-0.595059752	0.300207147	-0.102470602	0.04410948	0.444728796	0.274611486	0.15461528	0.091851798	0.208241283	0.136011505	0.99714486	0.996602117	Bacteria.Firmicutes.Clostridia.Clostridiales.Clostridiaceae_1.Clostridium_sensu_stricto_1	RCSD1
385113	ENSG00000198771	rs1229396	0.226334266	0.292254377	0.492656092	0.541874753	-0.447322041	0.235237542	-0.113872821	0.064186828	0.36622763	0.221545376	0.165035217	0.104672815	0.125426144	0.081804043	0.997604342	0.996621608	Bacteria.Proteobacteria.Deltaproteobacteria	RCSD1
385114	ENSG00000198771	rs1229396	0.919182173	0.865268255	0.450765366	0.57556449	-0.062372578	0.061054934	-0.199775299	0.088369394	0.612342388	0.358420145	0.263307322	0.157041015	0.482359658	0.417430023	0.888660174	0.848856756	Bacteria.Firmicutes.Erysipelotrichia.Erysipelotrichales	RCSD1
385115	ENSG00000198771	rs1229396	0.203174031	0.255430404	0.608161555	0.681795663	-0.47203236	0.252831683	0.086968543	-0.041151148	0.367193511	0.220355708	0.16880565	0.099914906	0.107905932	0.073712292	0.975933082	0.877983283	Bacteria.Bacteroidetes.Bacteroidia.Bacteroidales.Rikenellaceae.Alistipes	RCSD1
385116	ENSG00000198771	rs1229396	0.090950533	0.055612913	0.148399107	0.048436607	-0.666783719	0.451306431	-0.185647753	0.154313047	0.388599909	0.231557374	0.126931108	0.076720449	0.126115426	0.05471904	0.50715454	0.751908694	Bacteria.Firmicutes.Clostridia.Clostridiales.Lachnospiraceae.Lachnospiraceae_UCG_010	RCSD1
385117	ENSG00000198771	rs1229396	0.105967279	0.235116761	0.349585416	0.837206392	-0.77045602	0.330314962	0.150839579	-0.019538315	0.469970105	0.275632475	0.160095089	0.094711203	0.12144202	0.106634927	0.662553649	0.994680072	Bacteria.Proteobacteria.Betaproteobacteria.Burkholderiales	RCSD1
385118	ENSG00000198771	rs1229396	0.264978425	0.326226034	0.802514324	0.821687779	-0.424345028	0.226325836	0.035885422	-0.020502412	0.377396714	0.228793327	0.142902094	0.090603312	0.149108051	0.078272333	0.640265313	0.995819926	Bacteria.Firmicutes.Clostridia.Clostridiales.Lachnospiraceae.Lachnospira	RCSD1
385119	ENSG00000198771	rs1229396	0.072581989	0.067665536	0.167601254	0.139395628	-1.335117323	0.812866761	0.384207211	-0.247465981	0.731533313	0.437441104	0.275310004	0.165376807	0.291465784	0.142378234	0.817764363	0.850035477	Bacteria.Firmicutes.Negativicutes.Selenomonadales	RCSD1
385120	ENSG00000198771	rs1229396	0.393538511	0.351297559	0.608631398	0.515194629	-1.020978375	0.709474792	0.107959099	-0.088877279	1.1886702	0.755707142	0.209823603	0.135825166	0.925616157	0.566735827	0.997187614	0.939136997	Bacteria.Bacteroidetes.Bacteroidia.Bacteroidales	RCSD1
385121	ENSG00000198771	rs1229396	0.920523995	0.865633041	0.448569064	0.574851345	-0.061216743	0.060770751	-0.200583787	0.088511769	0.611177202	0.35772994	0.263089333	0.157000064	0.480826491	0.411570671	0.879099353	0.851390361	Bacteria.Firmicutes.Erysipelotrichia.Erysipelotrichales.Erysipelotrichaceae	RCSD1
385122	ENSG00000198771	rs1229396	0.248867927	0.326121594	0.540682624	0.277569774	-0.412470338	0.209511449	-0.089480558	0.093175973	0.354499059	0.211749563	0.145489907	0.085094395	0.141396813	0.078741957	0.769600452	0.903004347	Bacteria.Firmicutes.Clostridia.Clostridiales.Lachnospiraceae.Lachnospiraceae_NK4A136_group	RCSD1
385123	ENSG00000198771	rs1229396	0.317841647	0.426140573	0.982143503	0.826425723	-0.440587474	0.206925062	-0.003361992	0.01881755	0.437682265	0.258384279	0.149634954	0.085466732	0.257367532	0.17554864	0.999354761	0.999171204	Bacteria.Proteobacteria.Gammaproteobacteria.Enterobacteriales.Enterobacteriaceae	RCSD1
385124	ENSG00000198771	rs1229396	0.109103991	0.241132763	0.330505049	0.743166222	-0.801145368	0.345351309	0.160613179	-0.032459002	0.493157228	0.291937602	0.163817736	0.09864078	0.143047732	0.115662134	0.722194706	0.996359602	Bacteria.Proteobacteria.Betaproteobacteria	RCSD1
385125	ENSG00000198771	rs1229396	0.649920757	0.710677249	0.707394956	0.693109644	-0.270252507	0.13103083	0.093027602	-0.056529311	0.592678783	0.351690266	0.246751657	0.14260738	0.527766437	0.374690114	0.997947728	0.9977362	Bacteria.Actinobacteria.Actinobacteria.Micrococcales	RCSD1
385126	ENSG00000198771	rs1229396	0.45819	0.51958134	0.955438194	0.988993032	-0.475186582	0.242663246	0.011074626	-0.001564343	0.636741816	0.374762753	0.197426229	0.112958745	0.507189515	0.277216936	0.996566686	0.997858307	Bacteria.Proteobacteria.Gammaproteobacteria	RCSD1
385127	ENSG00000198771	rs1229396	0.359124611	0.502047632	0.985405827	0.800270116	-0.424653736	0.186773528	0.005496981	-0.044521196	0.45979451	0.276687104	0.299357209	0.175255888	0.270258621	0.173611594	0.999739884	0.906103253	Bacteria.Actinobacteria.Coriobacteriia.Coriobacteriales.Coriobacteriaceae	RCSD1
385128	ENSG00000198771	rs1229396	0.062778419	0.156239573	0.167544654	0.390247941	-1.113926334	0.490425137	-0.317797453	0.113191178	0.588369137	0.341892258	0.227692216	0.1308646	0.125360972	0.10624636	0.689140466	0.996502544	Bacteria.Firmicutes.Clostridia.Clostridiales.Family_XI	RCSD1
385129	ENSG00000198771	rs1229396	0.333376635	0.577177518	0.785922151	0.398649982	-0.341703611	0.119667009	0.05868225	-0.106828427	0.350612555	0.213563501	0.215162797	0.125735384	0.200890635	0.13700121	0.713778173	0.836964128	Bacteria.Firmicutes.Clostridia.Clostridiales.Peptostreptococcaceae	RCSD1
385130	ENSG00000198771	rs1229396	0.514745963	0.723433242	0.710691647	0.493798704	-0.319330749	0.103377162	0.05393089	-0.058971387	0.487489298	0.290867359	0.14475951	0.0856939	0.38391422	0.278066188	0.880544813	0.998607976	Bacteria.Firmicutes.Clostridia.Clostridiales.Lachnospiraceae.Tyzzerella_4	RCSD1
385131	ENSG00000198771	rs1229396	0.207803236	0.32530827	0.565736491	0.747378092	-0.560764486	0.268456178	-0.088446058	0.029415974	0.440752522	0.270864812	0.153208529	0.090938929	0.207442979	0.131918837	0.982255696	0.99999132	Bacteria.Firmicutes.Clostridia.Clostridiales.Clostridiaceae_1	RCSD1
385132	ENSG00000198771	rs1229396	0.140018886	0.164548839	0.361917738	0.23469639	-0.553564576	0.311400825	-0.140114128	0.111190983	0.370529337	0.221513105	0.152599371	0.092699502	0.084748467	0.058946834	0.998277807	0.999325446	Bacteria.Bacteroidetes.Bacteroidia.Bacteroidales.Porphyromonadaceae.Parabacteroides	RCSD1
385133	ENSG00000198771	rs1229396	0.229675784	0.349256418	0.711208001	0.986469138	-0.549785223	0.253696781	-0.067620809	0.001838333	0.453397761	0.269078592	0.181845712	0.107980972	0.174302666	0.140117684	0.985546372	0.998719086	Bacteria.Firmicutes.Bacilli.Bacillales.Family_XI.Gemella	RCSD1
385134	ENSG00000198771	rs1229396	0.703694721	0.496319521	0.859127092	0.610014727	-0.796894121	0.819164131	0.058991465	-0.097792197	2.086016178	1.197365478	0.331057302	0.190801416	0.999435429	0.981350652	0.999968393	0.999515331	Bacteria.Firmicutes	RCSD1
385135	ENSG00000198771	rs1229396	0.982658785	0.848013717	0.804018154	0.962583895	-0.035570082	0.180619849	-0.075169315	0.00824562	1.630197092	0.938678595	0.301683837	0.175094118	0.959827988	0.790541597	0.999826541	0.999832315	Bacteria.Firmicutes.Clostridia.Clostridiales.Lachnospiraceae	RCSD1
385136	ENSG00000198788	rs1354892387	0.721977351	0.641873873	0.894323409	0.803202901	0.064371081	-0.184366851	0.007829396	-0.037666035	0.180127701	0.394567012	0.058710238	0.15052894	0.279401958	0.172332479	0.955858825	0.969939639	Bacteria.Firmicutes.Clostridia.Clostridiales.Lachnospiraceae.Tyzzerella	MUC2
385137	ENSG00000198788	rs1354892387	0.815716065	0.606892167	0.380270138	0.14611523	0.038232178	-0.148177197	-0.06798294	0.211992289	0.163381428	0.286594657	0.076955072	0.144114156	0.275811595	0.162826393	0.984086407	0.997201293	Bacteria.Firmicutes.Clostridia.Clostridiales.Lachnospiraceae.Coprococcus_1	MUC2
385138	ENSG00000198788	rs1354892387	0.766050818	0.02015425	0.787648995	0.010832495	0.132437046	-1.499446217	-0.021748082	0.31952526	0.443239415	0.629486589	0.080405896	0.121792433	0.931921634	0.180781875	0.999973618	0.989705988	Bacteria.Bacteroidetes.Bacteroidia.Bacteroidales.Bacteroidaceae.Bacteroides	MUC2
385139	ENSG00000198788	rs1354892387	0.306817472	0.174551286	0.288932573	0.160859645	0.246416252	-0.629916746	-0.102556522	0.275470585	0.239234073	0.458875738	0.095918617	0.194216297	0.303693381	0.134037698	0.99759175	0.986746924	Bacteria.Firmicutes.Clostridia.Clostridiales.Lachnospiraceae.Lachnospiraceae_UCG_008	MUC2
385140	ENSG00000198788	rs1354892387	0.667364409	0.874414761	0.802858959	0.465784903	0.093571714	0.060232299	0.01971569	0.108963007	0.216735292	0.379588848	0.078651574	0.148516701	0.449788347	0.382402744	0.764076443	0.982685924	Bacteria.Firmicutes.Clostridia.Clostridiales.Ruminococcaceae.Ruminococcus_1	MUC2
385141	ENSG00000198788	rs1354892387	0.682894818	0.890582396	0.801269701	0.796599321	0.107433453	-0.058970581	0.027603605	0.052021919	0.261805917	0.426990356	0.109219079	0.201003925	0.525734475	0.326877652	0.86688901	0.991218786	Bacteria.Firmicutes.Clostridia.Clostridiales.Lachnospiraceae.Lachnospiraceae_ND3007_group	MUC2
385142	ENSG00000198788	rs1354892387	0.769392422	0.462633909	0.52601674	0.063270341	0.04676414	-0.208521352	0.059353969	-0.30983059	0.158847005	0.282209081	0.093099355	0.163964708	0.286783243	0.136463969	0.999670759	0.975906693	Bacteria.Firmicutes.Clostridia.Clostridiales.Ruminococcaceae.Flavonifractor	MUC2
385143	ENSG00000198788	rs1354892387	0.525385477	0.302223547	0.571387159	0.280977166	0.149835807	-0.412574223	0.07090028	-0.234297097	0.234664943	0.396731245	0.124627809	0.215511189	0.411221292	0.163657674	0.998820086	0.961415255	Bacteria.Firmicutes.Clostridia.Clostridiales.Family_XIII	MUC2
385144	ENSG00000198788	rs1354892387	0.74710319	0.584972776	0.944678673	0.738548518	0.058457664	-0.19554779	0.008002847	-0.072040877	0.180517215	0.356271089	0.114885492	0.214914712	0.385870211	0.175302892	0.999672451	0.998587032	Bacteria.Firmicutes.Clostridia.Clostridiales.Ruminococcaceae.Butyricicoccus	MUC2
385145	ENSG00000198788	rs1354892387	0.705814392	0.578391071	0.220954108	0.253264323	0.061385167	-0.162118925	-0.091429808	0.165653387	0.161903295	0.290251973	0.073980025	0.143711827	0.267847486	0.134939922	0.998525812	0.997174658	Bacteria.Proteobacteria.Deltaproteobacteria.Desulfovibrionales.Desulfovibrionaceae	MUC2
385146	ENSG00000198788	rs1354892387	0.757241753	0.703320853	0.30522346	0.144565907	0.050065501	-0.107983088	-0.063999444	0.149299052	0.161287895	0.282291169	0.061927988	0.101098349	0.289695924	0.172507632	0.71221129	0.790010861	Bacteria.Firmicutes.Negativicutes.Selenomonadales.Veillonellaceae.Dialister	MUC2
385147	ENSG00000198788	rs1354892387	0.407378357	0.456780872	0.320663134	0.446649637	0.166804074	-0.231171328	0.09099226	-0.113776052	0.200023257	0.308792608	0.090924901	0.148598525	0.267355365	0.16120377	0.889363461	0.907101516	Bacteria.Proteobacteria.Gammaproteobacteria.Pseudomonadales.Pseudomonadaceae.Pseudomonas	MUC2
385148	ENSG00000198788	rs1354892387	0.949905951	0.492923286	0.830738549	0.592060002	0.015984597	-0.342832443	-0.020938582	-0.103734862	0.253450454	0.497173202	0.097562965	0.192630793	0.647869627	0.287157975	0.998832683	0.981449155	Bacteria.Firmicutes.Clostridia.Clostridiales.Ruminococcaceae.Eubacterium_coprostanoligenes_group	MUC2
385149	ENSG00000198788	rs1354892387	0.788787173	0.259990812	0.993733487	0.258581118	0.061230525	-0.478778924	-0.000678856	0.180536934	0.227628811	0.421338055	0.086102783	0.158403161	0.528605955	0.144470803	0.903985008	0.867117821	Bacteria.Firmicutes.Negativicutes.Selenomonadales.Veillonellaceae	MUC2
385150	ENSG00000198788	rs1354892387	0.999603452	0.504943026	0.827633986	0.529257658	-0.000139267	-0.294696603	-0.027305631	-0.129999066	0.279139962	0.439547175	0.124902137	0.205521454	0.632861383	0.275015413	0.99792254	0.986607256	Bacteria.Firmicutes.Clostridia.Clostridiales.Family_XIII.Family_XIII_AD3011_group	MUC2
385151	ENSG00000198788	rs1354892387	0.813017535	0.677945327	0.827901411	0.531735034	0.042863087	-0.124293951	-0.017161146	0.082434729	0.180477737	0.297961874	0.078622936	0.131114974	0.289699381	0.17457325	0.99935717	0.960853802	Bacteria.Firmicutes.Erysipelotrichia.Erysipelotrichales.Erysipelotrichaceae.Erysipelotrichaceae_UCG_003	MUC2
385152	ENSG00000198788	rs1354892387	0.985386805	0.774775029	0.561459148	0.949711837	0.003342381	-0.086817287	0.052743621	0.010532266	0.181783991	0.302153675	0.090364746	0.166353243	0.351033122	0.221236874	0.92078388	0.964500043	Bacteria.Firmicutes.Clostridia.Clostridiales.Lachnospiraceae.Fusicatenibacter	MUC2
385153	ENSG00000198788	rs1354892387	0.799533765	0.521917742	0.916362139	0.466950641	0.04424251	-0.195985338	-0.007095806	-0.090125458	0.173504959	0.304381017	0.067305776	0.123164098	0.364313396	0.156351008	0.923839385	0.978253137	Bacteria.Firmicutes.Negativicutes.Selenomonadales.Acidaminococcaceae	MUC2
385154	ENSG00000198788	rs1354892387	0.535572648	0.550819189	0.57789516	0.701039548	0.144140391	-0.216784654	-0.047343422	0.050288403	0.23142659	0.361514103	0.084651213	0.130410254	0.337296549	0.189855692	0.707218286	0.960027805	Bacteria.Firmicutes.Clostridia.Clostridiales.Lachnospiraceae.Lachnoclostridium	MUC2
385155	ENSG00000198788	rs1354892387	0.767311166	0.629336914	0.495816518	0.716555571	-0.068649027	-0.183146311	-0.050372484	-0.04674082	0.231036707	0.377654358	0.073542819	0.128179567	0.49580216	0.305671164	0.981446852	0.946234759	Bacteria.Proteobacteria.Gammaproteobacteria.Enterobacteriales.Enterobacteriaceae.Citrobacter	MUC2
385156	ENSG00000198788	rs1354892387	0.753420947	0.301300213	0.797853029	0.09967997	0.06562094	-0.342027281	-0.027645096	0.323419483	0.208014857	0.328260563	0.107493624	0.19363593	0.450545425	0.126122533	0.976314705	0.946394015	Bacteria.Firmicutes.Bacilli.Lactobacillales.Streptococcaceae.Streptococcus	MUC2
385157	ENSG00000198788	rs1354892387	0.3086358	0.727829334	0.127028553	0.918131344	-0.258910501	-0.176628978	-0.163081557	-0.023395318	0.25231843	0.505348233	0.105505561	0.226724834	0.424822027	0.387066425	0.988156381	0.925490908	Bacteria.Firmicutes.Clostridia.Clostridiales.Ruminococcaceae.Ruminococcaceae_UCG_013	MUC2
385158	ENSG00000198788	rs1354892387	0.728836645	0.436131595	0.851279765	0.49754085	0.090638626	-0.336305842	-0.016078858	0.091321552	0.260327676	0.429190534	0.085419585	0.133864697	0.570793741	0.243219875	0.9994853	0.999502343	Bacteria.Firmicutes.Clostridia.Clostridiales.Lachnospiraceae.Ruminococcus_gnavus_group	MUC2
385159	ENSG00000198788	rs1354892387	0.482432644	0.898043765	0.25113945	0.676082415	-0.182393746	0.054341742	-0.125084218	0.08084412	0.25818328	0.42244955	0.108026241	0.192619668	0.423120797	0.430901826	0.764218706	0.895507627	Bacteria.Firmicutes.Clostridia.Clostridiales.Ruminococcaceae.Ruminiclostridium_9	MUC2
385160	ENSG00000198788	rs1354892387	0.756154536	0.667615018	0.939270869	0.633341976	0.053278012	-0.125574836	0.004535451	-0.05333069	0.170846364	0.291096101	0.059301189	0.111270519	0.273887594	0.166276281	0.814388402	0.993577312	Bacteria.Proteobacteria.Betaproteobacteria.Burkholderiales.Alcaligenaceae.Sutterella	MUC2
385161	ENSG00000198788	rs1354892387	0.78555153	0.529524842	0.964064332	0.18092754	0.045315801	-0.181385936	-0.003280136	0.204137463	0.165859229	0.286948003	0.072524645	0.150942393	0.272864393	0.156586571	0.942321429	0.989428248	Bacteria.Proteobacteria.Gammaproteobacteria.Pasteurellales.Pasteurellaceae.Haemophilus	MUC2
385162	ENSG00000198788	rs1354892387	0.778143102	0.181714049	0.660697747	0.172137391	-0.098116531	-0.75619499	0.040207886	0.211074662	0.346809008	0.560164685	0.091180481	0.152888433	0.834790263	0.256183826	0.998803525	0.997226571	Bacteria.Firmicutes.Clostridia.Clostridiales.Lachnospiraceae.Eubacterium_rectale_group	MUC2
385163	ENSG00000198788	rs1354892387	0.552121569	0.84320633	0.246280461	0.510478584	-0.136112354	0.06789968	-0.108128473	0.096976853	0.227729575	0.341915504	0.092418951	0.146548802	0.382081902	0.301100743	0.474717812	0.940311809	Bacteria.Firmicutes.Clostridia.Clostridiales.Christensenellaceae.Christensenellaceae_R_7_group	MUC2
385164	ENSG00000198788	rs1354892387	0.698906117	0.696813966	0.726221992	0.75860375	0.063992944	-0.112233767	-0.02399612	-0.0411091	0.164712499	0.286781632	0.068234437	0.133206486	0.243054933	0.165635267	0.994811456	0.901255748	Bacteria.Bacteroidetes.Bacteroidia.Bacteroidales.Rikenellaceae	MUC2
385165	ENSG00000198788	rs1354892387	0.802403591	0.516258877	0.766555104	0.384967928	0.042709077	-0.195804744	0.022917094	0.129945565	0.169977724	0.299997191	0.07686955	0.148563352	0.374287884	0.134719555	0.982513421	0.946309689	Bacteria.Firmicutes.Negativicutes.Selenomonadales.Veillonellaceae.Veillonella	MUC2
385166	ENSG00000198788	rs1354892387	0.04175594	0.044385074	0.02557079	0.027800903	0.599602796	-0.917067653	0.285119013	-0.436523133	0.288683622	0.447312353	0.124766519	0.193959018	0.160738794	0.07261488	0.998891856	0.999590371	Bacteria.Firmicutes.Bacilli.Bacillales.Staphylococcaceae.Staphylococcus	MUC2
385167	ENSG00000198788	rs1354892387	0.784190227	0.708291109	0.251499364	0.101881143	-0.05040824	0.118216207	0.07045463	-0.159454823	0.183304211	0.314574186	0.060893285	0.096099911	0.388475094	0.201455519	0.999492402	0.999741582	Bacteria.Proteobacteria.Gammaproteobacteria.Enterobacteriales.Enterobacteriaceae.Escherichia_Shigella	MUC2
385168	ENSG00000198788	rs1354892387	0.670976562	0.495186204	0.802272208	0.548010588	0.071408805	-0.238355111	0.015520702	-0.079427731	0.167334397	0.347483436	0.061728861	0.131524158	0.271075748	0.140327563	0.922225994	0.873569556	Bacteria.Proteobacteria.Betaproteobacteria.Burkholderiales.Alcaligenaceae.Parasutterella	MUC2
385169	ENSG00000198788	rs1354892387	0.190776487	0.477424107	0.066360791	0.263682146	-0.359441144	0.293787877	-0.199508411	0.19337092	0.271876249	0.411130773	0.106839561	0.171506352	0.33257611	0.309974413	0.948905015	0.966332496	Bacteria.Firmicutes.Clostridia.Clostridiales.Ruminococcaceae.Ruminococcaceae_NK4A214_group	MUC2
385170	ENSG00000198788	rs1354892387	0.548481171	0.191520853	0.573251838	0.144685569	0.147747051	-0.535875254	0.049853698	-0.228836312	0.244942702	0.40601793	0.088059818	0.155004208	0.397689464	0.147134142	0.997329664	0.92426646	Bacteria.Firmicutes.Negativicutes.Selenomonadales.Veillonellaceae.Megasphaera	MUC2
385171	ENSG00000198788	rs1354892387	0.585947798	0.138902874	0.56287321	0.078910539	0.108999209	-0.549228833	0.034257628	-0.202627627	0.19910524	0.366574154	0.058906233	0.113510397	0.410199324	0.08749851	0.873206668	0.998607976	Bacteria.Firmicutes.Clostridia.Clostridiales.Lachnospiraceae.Tyzzerella_4	MUC2
385172	ENSG00000198788	rs1354892387	0.68652725	0.752379744	0.456171503	0.867293893	-0.10877931	-0.143073805	-0.066218289	-0.026638967	0.268337138	0.451563597	0.088332521	0.158793251	0.480175258	0.374026583	0.998896274	0.997840822	Bacteria.Proteobacteria.Deltaproteobacteria.Desulfovibrionales.Desulfovibrionaceae.Desulfovibrio	MUC2
385173	ENSG00000198788	rs1354892387	0.699359081	0.69353987	0.726031967	0.774582758	0.063908067	-0.11351031	-0.02402964	-0.03854769	0.164754898	0.286778269	0.068280328	0.134041384	0.244700918	0.168192175	0.993303662	0.892744357	Bacteria.Bacteroidetes.Bacteroidia.Bacteroidales.Rikenellaceae.Alistipes	MUC2
385174	ENSG00000198788	rs1354892387	0.852432267	0.579534459	0.942982518	0.591975964	0.037058733	-0.17835646	0.009351717	0.115095008	0.198432114	0.320288735	0.130248989	0.213677461	0.370235913	0.176511232	0.897610064	0.958212988	Bacteria.Actinobacteria	MUC2
385175	ENSG00000198788	rs1354892387	0.9336091	0.33609363	0.987736822	0.359578654	0.050424212	-0.831264829	-0.001893093	0.165936572	0.60295733	0.857780734	0.12269343	0.179839056	0.935198286	0.605629455	0.999135888	0.977096731	Bacteria.Firmicutes.Clostridia.Clostridiales.Ruminococcaceae	MUC2
385176	ENSG00000198788	rs1354892387	0.762980634	0.744311978	0.991826358	0.8021142	0.053172599	-0.09929222	0.000839884	0.049957027	0.175581183	0.303145165	0.081670542	0.198526759	0.318161209	0.170738611	0.918750686	0.993111591	Bacteria.Actinobacteria.Actinobacteria.Bifidobacteriales.Bifidobacteriaceae.Bifidobacterium	MUC2
385177	ENSG00000198788	rs1354892387	0.473751491	0.31861872	0.243756326	0.16276149	0.123311914	-0.337155957	0.096213681	-0.193437222	0.171128683	0.335475176	0.081791946	0.137009061	0.274224761	0.076453081	0.432877247	0.84527683	Bacteria.Firmicutes.Clostridia.Clostridiales.Peptostreptococcaceae.Intestinibacter	MUC2
385178	ENSG00000198788	rs1354892387	0.323308205	0.76017628	0.073040495	0.429516952	-0.216565844	0.116615499	-0.150206874	0.12221062	0.217600735	0.38042989	0.082436089	0.153727414	0.318042493	0.284377251	0.996596763	0.999791394	Bacteria.Firmicutes.Clostridia.Clostridiales.Ruminococcaceae.Ruminococcaceae_UCG_005	MUC2
385179	ENSG00000198788	rs1354892387	0.605215384	0.697761175	0.215103694	0.245533377	-0.107244986	0.134543662	-0.085554711	0.153864243	0.20646103	0.344923124	0.068341568	0.131299908	0.33026298	0.254900084	0.959024967	0.998439902	Bacteria.Verrucomicrobia.Verrucomicrobiae.Verrucomicrobiales.Verrucomicrobiaceae.Akkermansia	MUC2
385180	ENSG00000198788	rs1354892387	0.878539058	0.693576317	0.628273426	0.765717871	0.02603833	-0.115317067	-0.032488252	-0.038223719	0.169714583	0.2913795	0.066784297	0.127739489	0.285804393	0.187920335	0.968802863	0.997181136	Bacteria.Bacteroidetes.Bacteroidia.Bacteroidales.Prevotellaceae	MUC2
385181	ENSG00000198788	rs1354892387	0.608426046	0.416259894	0.341288361	0.144396767	-0.123537322	0.340285102	0.11704782	-0.270910087	0.239962813	0.415919405	0.122096748	0.183369115	0.399101551	0.262060136	0.86465206	0.759359639	Bacteria.Firmicutes.Erysipelotrichia.Erysipelotrichales	MUC2
385182	ENSG00000198788	rs1354892387	0.286293963	0.173144083	0.268252911	0.15705726	0.303427634	-0.612338536	0.105363068	-0.230996064	0.282225741	0.444593514	0.094356014	0.161358308	0.377558293	0.155125553	0.997594253	0.968019235	Bacteria.Firmicutes.Erysipelotrichia.Erysipelotrichales.Erysipelotrichaceae.Faecalitalea	MUC2
385183	ENSG00000198788	rs1354892387	0.673811461	0.666434782	0.155331446	0.754466308	0.068124539	-0.122071157	0.091023484	-0.04108111	0.161113866	0.281907433	0.063314246	0.130798341	0.260586026	0.168540964	0.824524716	0.924786139	Bacteria.Fusobacteria.Fusobacteriia.Fusobacteriales.Fusobacteriaceae.Fusobacterium	MUC2
385184	ENSG00000198788	rs1354892387	0.82073816	0.725681042	0.905258466	0.306548635	0.041970656	0.130592127	-0.009740608	0.221489625	0.184475004	0.370582992	0.081520569	0.214913521	0.379804023	0.227329338	0.980448232	0.8458603	Bacteria.Firmicutes.Bacilli.Lactobacillales.Carnobacteriaceae.Granulicatella	MUC2
385185	ENSG00000198788	rs1354892387	0.706189185	0.204995512	0.775418762	0.138589829	0.090967133	-0.506078352	-0.030823734	0.291276412	0.24024705	0.395286116	0.107593286	0.194251154	0.50092952	0.138947144	0.970737021	0.933837527	Bacteria.Firmicutes.Bacilli	MUC2
385186	ENSG00000198788	rs1354892387	0.384483465	0.807318022	0.101195007	0.979587266	-0.187452822	-0.090243257	-0.142601303	0.003852366	0.214090299	0.36851493	0.085766764	0.149984948	0.294447553	0.320206095	0.581894758	0.94791614	Bacteria.Bacteroidetes.Bacteroidia.Bacteroidales.Porphyromonadaceae.Odoribacter	MUC2
385187	ENSG00000198788	rs1354892387	0.64415226	0.624902947	0.647231916	0.767569107	0.081340445	-0.148693037	0.048223392	-0.05202556	0.175278442	0.30268183	0.10489115	0.175291026	0.272271445	0.161454584	0.907684411	0.997132292	Bacteria.Firmicutes.Bacilli.Bacillales	MUC2
385188	ENSG00000198788	rs1354892387	0.900733693	0.796250949	0.461478739	0.610233141	0.021121284	-0.075810012	-0.053042736	0.069227328	0.168669693	0.292404759	0.071601354	0.135151545	0.319894978	0.19989516	0.911615867	0.949939883	Bacteria.Firmicutes.Clostridia.Clostridiales.Ruminococcaceae.Ruminococcaceae_UCG_002	MUC2
385189	ENSG00000198788	rs1354892387	0.653228986	0.585209767	0.631700804	0.44356197	0.081979755	-0.161936912	0.044800055	-0.118990934	0.18162636	0.295221784	0.093021503	0.154354126	0.240998395	0.123159019	0.990263512	0.935449612	Bacteria.Proteobacteria.Gammaproteobacteria.Pseudomonadales	MUC2
385190	ENSG00000198788	rs1354892387	0.165672671	0.487974004	0.038561171	0.269151701	-0.340530776	0.256072146	-0.156904923	0.141062494	0.242889195	0.367125634	0.074302731	0.126565661	0.216855628	0.235193968	0.734489724	0.917801294	Bacteria.Bacteroidetes.Bacteroidia.Bacteroidales.Prevotellaceae.Prevotella_9	MUC2
385191	ENSG00000198788	rs1354892387	0.716784491	0.288451646	0.74349734	0.091145138	0.077514499	-0.355344157	-0.03568404	0.333305175	0.212751436	0.332010524	0.108586682	0.19436898	0.462388248	0.124241042	0.988415778	0.946699868	Bacteria.Firmicutes.Bacilli.Lactobacillales.Streptococcaceae	MUC2
385192	ENSG00000198788	rs1354892387	0.830853983	0.651870946	0.173078122	0.171724785	0.034800014	-0.128968138	-0.102011068	0.197622069	0.162262472	0.284534462	0.074054458	0.143004582	0.322557654	0.170510775	0.995339941	0.95316496	Bacteria.Proteobacteria.Deltaproteobacteria.Desulfovibrionales.Desulfovibrionaceae.Bilophila	MUC2
385193	ENSG00000198788	rs1354892387	0.411335294	0.477495588	0.323749627	0.518196216	0.162785433	-0.268688483	-0.074673006	0.101395539	0.196869169	0.376067611	0.07509884	0.156072912	0.329576309	0.199975524	0.888899234	0.997216401	Bacteria.Firmicutes.Clostridia.Clostridiales.Ruminococcaceae.Subdoligranulum	MUC2
385194	ENSG00000198788	rs1354892387	0.580183326	0.373055776	0.444722274	0.164063476	0.09434303	-0.272128305	-0.062855029	0.226049306	0.169710236	0.30339297	0.081743927	0.160611147	0.222107324	0.106158139	0.997117901	0.9453081	Bacteria.Firmicutes.Clostridia.Clostridiales.Lachnospiraceae.Eubacterium_hallii_group	MUC2
385195	ENSG00000198788	rs1354892387	0.853563274	0.832515776	0.95023026	0.931757333	0.042573778	-0.089757282	-0.005210717	0.013470863	0.229744105	0.422729838	0.08315979	0.156699034	0.566098885	0.315216066	0.999985325	0.999758873	Bacteria.Firmicutes.Clostridia.Clostridiales.Ruminococcaceae.Ruminococcaceae_UCG_014	MUC2
385196	ENSG00000198788	rs1354892387	0.598755356	0.327958115	0.651349055	0.337630789	0.138800555	-0.429129288	0.042689346	-0.163086996	0.262489352	0.435375499	0.094031681	0.168829279	0.515500042	0.228090956	0.961249848	0.997513341	Bacteria.Firmicutes.Clostridia.Clostridiales.Lachnospiraceae.Eubacterium_xylanophilum_group	MUC2
385197	ENSG00000198788	rs1354892387	0.488360725	0.084737928	0.481468288	0.026093301	0.157144277	-0.63314817	0.057604493	-0.297946078	0.225495818	0.361680588	0.081360763	0.130857457	0.38355354	0.069135412	0.847893021	0.858872568	Bacteria.Firmicutes.Erysipelotrichia.Erysipelotrichales.Erysipelotrichaceae.Clostridium_innocuum_group	MUC2
385198	ENSG00000198788	rs1354892387	0.545384796	0.770441107	0.598929106	0.779808968	0.126730741	-0.098173014	0.049348341	0.043307192	0.208479664	0.335039819	0.093368406	0.154266234	0.32609046	0.229729358	0.833296104	0.983121182	Bacteria.Firmicutes.Clostridia.Clostridiales.Lachnospiraceae.Eubacterium_eligens_group	MUC2
385199	ENSG00000198788	rs1354892387	0.712399893	0.522805144	0.589421725	0.441117927	0.060711076	-0.202364774	0.036684705	-0.109166899	0.163973142	0.314962127	0.067638392	0.140850592	0.240980479	0.149024574	0.998277807	0.999325446	Bacteria.Bacteroidetes.Bacteroidia.Bacteroidales.Porphyromonadaceae.Parabacteroides	MUC2
385200	ENSG00000198788	rs1354892387	0.66027411	0.244496921	0.684008186	0.101601787	0.099514192	-0.41425999	-0.043327712	0.318527186	0.225370286	0.352724708	0.105979729	0.191809417	0.449321369	0.122486866	0.991178677	0.950973549	Bacteria.Firmicutes.Bacilli.Lactobacillales	MUC2
385201	ENSG00000198788	rs1354892387	0.700057878	0.678819111	0.18308777	0.849433122	0.06233792	-0.117287896	0.085149021	-0.025093858	0.161101084	0.281978171	0.063276813	0.13165725	0.263326228	0.174153388	0.823938752	0.945816924	Bacteria.Fusobacteria.Fusobacteriia.Fusobacteriales	MUC2
385202	ENSG00000198788	rs1354892387	0.803262402	0.524902364	0.962975633	0.231348713	0.041841021	-0.185095726	0.003404306	0.180264746	0.167265554	0.289548288	0.07305521	0.14920141	0.262590798	0.154106521	0.959373553	0.987424055	Bacteria.Proteobacteria.Gammaproteobacteria.Pasteurellales.Pasteurellaceae	MUC2
385203	ENSG00000198788	rs1354892387	0.698718673	0.572981162	0.263522319	0.267991932	0.063073287	-0.164673184	-0.084585544	0.161017292	0.162239059	0.290667232	0.074996054	0.1441168	0.265753813	0.14214635	0.997604342	0.996621608	Bacteria.Proteobacteria.Deltaproteobacteria	MUC2
385204	ENSG00000198788	rs1354892387	0.670510513	0.566351018	0.613556267	0.466230212	0.072753638	-0.169976667	-0.055383713	0.155099778	0.170229225	0.294905392	0.109141115	0.211613257	0.247976976	0.148116811	0.784903365	0.9138367	Bacteria.Actinobacteria.Actinobacteria	MUC2
385205	ENSG00000198788	rs1354892387	0.845565019	0.466379069	0.832833736	0.460397311	0.035372059	-0.237516759	-0.014253449	-0.093308074	0.180876206	0.324169066	0.067259112	0.125649979	0.343862149	0.16457054	0.797328301	0.975394521	Bacteria.Firmicutes.Negativicutes.Selenomonadales.Acidaminococcaceae.Phascolarctobacterium	MUC2
385206	ENSG00000198788	rs1354892387	0.579293417	0.424220084	0.20684637	0.146837877	0.091292284	-0.241248174	0.097904936	-0.193592967	0.163836331	0.299989892	0.076787923	0.131845805	0.250142231	0.096875787	0.381247402	0.860453167	Bacteria.Firmicutes.Clostridia.Clostridiales.Lachnospiraceae.Lachnospira	MUC2
385207	ENSG00000198788	rs1354892387	0.148791492	0.10696972	0.074095355	0.081086444	0.306722021	-0.781878367	0.12934915	-0.309599672	0.209918081	0.478333438	0.071256017	0.174720729	0.202930882	0.077755815	0.999858829	0.87696773	Bacteria.Proteobacteria.Betaproteobacteria.Neisseriales.Neisseriaceae.Eikenella	MUC2
385208	ENSG00000198788	rs1354892387	0.76487487	0.632245724	0.959057539	0.250609269	0.063285842	0.181478685	0.004151104	0.170383259	0.210712658	0.377421125	0.080549758	0.146981545	0.466610498	0.289558456	0.901286235	0.97362172	Bacteria.Firmicutes.Clostridia.Clostridiales.Ruminococcaceae.Ruminococcus_2	MUC2
385209	ENSG00000198788	rs1354892387	0.772197385	0.840083147	0.485924426	0.628144245	0.046951684	-0.057880272	-0.072537975	-0.090088035	0.161506	0.285692182	0.103506285	0.185119241	0.275088898	0.181819502	0.999276643	0.988728768	Bacteria.Firmicutes.Clostridia.Clostridiales.Ruminococcaceae.Ruminiclostridium_5	MUC2
385210	ENSG00000198788	rs1354892387	0.823411493	0.726417835	0.936803078	0.974603077	0.044156538	-0.12351205	-0.006970382	-0.004933141	0.19707245	0.35147627	0.087571945	0.154360854	0.375241753	0.244451913	0.993990759	0.998719086	Bacteria.Firmicutes.Bacilli.Bacillales.Family_XI.Gemella	MUC2
385211	ENSG00000198788	rs1354892387	0.807261136	0.376395538	0.588851609	0.402167691	0.040874489	-0.28210056	-0.046839004	-0.139328039	0.166863685	0.316731378	0.086228255	0.165222699	0.332619887	0.109020118	0.998043854	0.98261409	Bacteria.Firmicutes.Clostridia.Clostridiales.Ruminococcaceaencultured	MUC2
385212	ENSG00000198788	rs1354892387	0.519695961	0.819687302	0.526888648	0.815827843	0.130783078	-0.078501125	0.085707132	0.052887649	0.202033585	0.342992006	0.134720098	0.226149871	0.330929552	0.24176114	0.999005033	0.94079292	Bacteria.Actinobacteria.Coriobacteriia.Coriobacteriales	MUC2
385213	ENSG00000198788	rs1354892387	0.796792369	0.766412919	0.906915669	0.749221913	0.04522163	-0.090131636	-0.009772167	0.063702657	0.174898557	0.302133933	0.083247714	0.198435637	0.316162864	0.190145546	0.958613924	0.998755611	Bacteria.Actinobacteria.Actinobacteria.Bifidobacteriales.Bifidobacteriaceae	MUC2
385214	ENSG00000198788	rs1354892387	0.742858954	0.039237565	0.764729259	0.03018943	0.19229223	-1.749303926	-0.0306826	0.343750524	0.583639048	0.831357375	0.10209371	0.155113121	0.963292842	0.301107392	0.997675757	0.924386311	Bacteria.Bacteroidetes	MUC2
385215	ENSG00000198788	rs1354892387	0.785382806	0.827568454	0.71557949	0.109911942	0.046234219	-0.062458583	0.025434076	-0.205234031	0.169084261	0.285589335	0.06949863	0.126628702	0.316595728	0.179519639	0.998168119	0.97562022	Bacteria.Bacteroidetes.Bacteroidia.Bacteroidales.Porphyromonadaceae	MUC2
385216	ENSG00000198788	rs1354892387	0.747178655	0.393900139	0.999220086	0.316955012	0.055345936	-0.268441678	7.80E-05	0.146620665	0.170961065	0.312772582	0.079540361	0.14538518	0.282326728	0.119236466	0.999761376	0.863959089	Bacteria.Firmicutes.Clostridia.Clostridiales.Lachnospiraceaencultured	MUC2
385217	ENSG00000198788	rs1354892387	0.393181384	0.179887235	0.302376891	0.110857117	-0.409583953	1.049669368	0.11865735	-0.299302666	0.476494715	0.774265315	0.114137366	0.185169203	0.773959661	0.394447251	0.999330493	0.996754281	Bacteria.Proteobacteria	MUC2
385218	ENSG00000198788	rs1354892387	0.616533002	0.661190892	0.583879634	0.679792621	-0.538937222	-0.576182567	0.098263651	0.091440399	1.071045391	1.308656087	0.178506578	0.220545577	0.997454612	0.873451273	0.997650199	0.999159905	Bacteria.Firmicutes.Clostridia.Clostridiales	MUC2
385219	ENSG00000198788	rs1354892387	0.994958693	0.948849766	0.602734044	0.356281411	0.001264361	0.020845844	0.038981083	-0.122722627	0.199340182	0.323695679	0.074529803	0.132089452	0.471179265	0.29956904	0.743004709	0.994680072	Bacteria.Proteobacteria.Betaproteobacteria.Burkholderiales	MUC2
385220	ENSG00000198788	rs1354892387	0.645581467	0.915690666	0.729470401	0.77354959	0.09692712	-0.040018686	-0.033190402	-0.048660868	0.20977191	0.376554206	0.095560483	0.168413792	0.369925448	0.348008534	0.924247522	0.931800238	Bacteria.Firmicutes.Clostridia.Clostridiales.Lachnospiraceae.Blautia	MUC2
385221	ENSG00000198788	rs1354892387	0.380790719	0.238527502	0.387422808	0.255720972	0.237771707	-0.61540291	0.08564289	-0.245119743	0.269447988	0.517315409	0.098423596	0.213766307	0.420713021	0.189190255	0.997947728	0.9977362	Bacteria.Actinobacteria.Actinobacteria.Micrococcales	MUC2
385222	ENSG00000198788	rs1354892387	0.785422275	0.26499668	0.865659313	0.249727949	0.087308937	-0.536961422	-0.012131689	0.127914582	0.319359824	0.477571975	0.071427873	0.110138604	0.647145539	0.269418938	0.990825301	0.870964126	Bacteria.Firmicutes.Clostridia.Clostridiales.Ruminococcaceae.Faecalibacterium	MUC2
385223	ENSG00000198788	rs1354892387	0.678889879	0.683231862	0.213719846	0.921622992	-0.080893101	-0.146268412	0.100855534	-0.012935452	0.194524934	0.356844894	0.080318166	0.130962266	0.432033148	0.267977357	0.393242163	0.974591286	Bacteria.Firmicutes.Clostridia.Clostridiales.Lachnospiraceae.Anaerostipes	MUC2
385224	ENSG00000198788	rs1354892387	0.762365148	0.846428169	0.365316298	0.337514156	-0.064439731	0.065193202	0.069633367	-0.131003067	0.212217803	0.335265675	0.07638082	0.135582706	0.449585644	0.283328137	0.732992931	0.960589187	Bacteria.Proteobacteria.Betaproteobacteria	MUC2
385225	ENSG00000198788	rs1354892387	0.759378118	0.737832355	0.922289773	0.99300597	0.06772793	-0.118289916	0.007330092	0.00108691	0.220189332	0.351884859	0.074850836	0.123517967	0.415462375	0.33814544	0.793001347	0.943774919	Bacteria.Firmicutes.Clostridia.Clostridiales.Lachnospiraceae.Lachnospiraceae_UCG_010	MUC2
385226	ENSG00000198788	rs1354892387	0.909439127	0.718585583	0.730597171	0.299356139	0.020993584	0.134265088	-0.028665287	0.225144644	0.183847743	0.370979768	0.082891537	0.215207893	0.413384827	0.21747751	0.991744893	0.857301567	Bacteria.Firmicutes.Bacilli.Lactobacillales.Carnobacteriaceae	MUC2
385227	ENSG00000198788	rs1354892387	0.454033383	0.758838854	0.425622048	0.921538129	0.154773973	-0.107178829	0.104831875	0.021666389	0.205481289	0.347642985	0.130754692	0.219118759	0.307592828	0.234984142	0.999739884	0.911963834	Bacteria.Actinobacteria.Coriobacteriia.Coriobacteriales.Coriobacteriaceae	MUC2
385228	ENSG00000198788	rs1354892387	0.562640962	0.430069203	0.272438546	0.519792137	-0.138094356	-0.339947809	-0.099064606	-0.102928408	0.237312699	0.428131411	0.089501435	0.159040465	0.483144967	0.252794267	0.981084248	0.998600531	Bacteria.Firmicutes.Clostridia.Clostridiales.Ruminococcaceae.Ruminiclostridium_6	MUC2
385229	ENSG00000198788	rs1354892387	0.610273284	0.696686809	0.580821507	0.718852458	-0.601715718	-0.554914616	0.106392649	0.08446286	1.1748535	1.417301082	0.191709584	0.233605831	0.999435429	0.989125616	0.999968393	0.999515331	Bacteria.Firmicutes	MUC2
385230	ENSG00000198788	rs1354892387	0.554310192	0.843006804	0.247460467	0.508086972	-0.135248784	0.067936992	-0.107751133	0.097532772	0.227539609	0.341662757	0.092329087	0.146556148	0.381366027	0.295553472	0.473976843	0.946521747	Bacteria.Firmicutes.Clostridia.Clostridiales.Christensenellaceae	MUC2
385231	ENSG00000198788	rs1354892387	0.613211804	0.705783512	0.200114159	0.233323994	-0.102342495	0.129091273	-0.088823908	0.15810537	0.201483676	0.340440536	0.068622782	0.131421392	0.347218758	0.255929416	0.947613107	0.99789802	Bacteria.Verrucomicrobia	MUC2
385232	ENSG00000198788	rs1354892387	0.116655967	0.098753584	0.089042741	0.081779288	0.452383199	-0.714660439	0.168145453	-0.288340963	0.284492902	0.426681463	0.097401814	0.163102764	0.210658501	0.109171892	0.999878354	0.935158928	Bacteria.Bacteroidetes.Bacteroidia.Bacteroidales.Porphyromonadaceae.Barnesiella	MUC2
385233	ENSG00000198788	rs1354892387	0.666422655	0.401293538	0.494040415	0.246143233	0.070687615	-0.267137155	0.067477697	-0.17518421	0.163237511	0.316194711	0.098109875	0.149688498	0.316602434	0.101731818	0.626705928	0.796482737	Bacteria.Firmicutes.Clostridia.Clostridiales.Peptostreptococcaceae	MUC2
385234	ENSG00000198788	rs1354892387	0.4221992	0.179307536	0.239145878	0.040029457	0.143919654	-0.42686225	0.08266596	-0.266655623	0.17818063	0.3144404	0.069582589	0.12725373	0.260930407	0.06782939	0.859659891	0.979585985	Bacteria.Firmicutes.Erysipelotrichia.Erysipelotrichales.Erysipelotrichaceae.Erysipelatoclostridium	MUC2
385235	ENSG00000198788	rs1354892387	0.674688647	0.721441075	0.720778076	0.979270004	0.076268757	-0.116461404	-0.023939587	-0.00332345	0.180891664	0.325235289	0.066688938	0.127411816	0.328860606	0.233255112	0.78603717	0.881924973	Bacteria.Firmicutes.Clostridia.Clostridiales.Lachnospiraceae.Roseburia	MUC2
385236	ENSG00000198788	rs1354892387	0.916359947	0.821831076	0.689744791	0.670136907	0.019636585	-0.068909194	0.027325004	-0.052742284	0.186253804	0.304769528	0.068144355	0.123257856	0.404933172	0.267064616	0.798643405	0.935568656	Bacteria.Proteobacteria.Betaproteobacteria.Burkholderiales.Alcaligenaceae	MUC2
385237	ENSG00000198788	rs1354892387	0.695034365	0.576834435	0.538251144	0.277696782	0.06417239	-0.160945236	-0.042434235	0.122407253	0.162966252	0.286971405	0.068581872	0.111820135	0.279904329	0.126607367	0.767644237	0.903004347	Bacteria.Firmicutes.Clostridia.Clostridiales.Lachnospiraceae.Lachnospiraceae_NK4A136_group	MUC2
385238	ENSG00000198788	rs1354892387	0.741189583	0.039110343	0.763036024	0.030098898	0.193550097	-1.750362466	-0.030906671	0.343934993	0.583525	0.831303288	0.102081497	0.155108042	0.963157997	0.301969754	0.997187614	0.921529413	Bacteria.Bacteroidetes.Bacteroidia.Bacteroidales	MUC2
385239	ENSG00000198788	rs1354892387	0.39051564	0.305179819	0.186867521	0.115015803	-0.227742695	0.493276146	0.101921105	-0.212194321	0.263451566	0.477266964	0.076404103	0.132833098	0.476685841	0.199470847	0.996566686	0.997858307	Bacteria.Proteobacteria.Gammaproteobacteria	MUC2
385240	ENSG00000198788	rs1354892387	0.613691934	0.418669763	0.345511872	0.145256191	-0.121578154	0.337870148	0.115984224	-0.270527282	0.239678083	0.415121169	0.122058233	0.183508522	0.398156245	0.258896298	0.856437425	0.759018229	Bacteria.Firmicutes.Erysipelotrichia.Erysipelotrichales.Erysipelotrichaceae	MUC2
385241	ENSG00000198788	rs1354892387	0.906165253	0.757801388	0.811211572	0.970202223	0.023924222	-0.107319511	-0.020117757	0.005410711	0.202169537	0.346559227	0.083881056	0.144290223	0.395585653	0.254327715	0.946441732	0.998819627	Bacteria.Firmicutes.Clostridia.Clostridiales.Ruminococcaceae.Ruminococcaceae_UCG_003	MUC2
385242	ENSG00000198788	rs1354892387	0.869781649	0.668403733	0.961801386	0.833071056	0.042619796	-0.178210974	-0.005502804	-0.036772757	0.258953609	0.414159079	0.114455419	0.173773594	0.611351431	0.344822066	0.99991226	0.999177825	Bacteria.Actinobacteria.Coriobacteriia.Coriobacteriales.Coriobacteriaceae.Collinsella	MUC2
385243	ENSG00000198788	rs1354892387	0.377945268	0.277336335	0.246484942	0.212967529	0.166456649	-0.41603042	0.071415593	-0.159520705	0.187502699	0.379759952	0.061066631	0.126826137	0.293955417	0.117320844	0.952805104	0.99999132	Bacteria.Firmicutes.Clostridia.Clostridiales.Clostridiaceae_1	MUC2
385244	ENSG00000198788	rs1354892387	0.414104806	0.158367913	0.453837939	0.152601701	0.287693775	-0.757836077	-0.092484654	0.26692107	0.350009608	0.531071727	0.122731255	0.184419083	0.568108171	0.227710407	0.888226146	0.850035477	Bacteria.Firmicutes.Negativicutes.Selenomonadales	MUC2
385245	ENSG00000198788	rs1354892387	0.324569027	0.650551237	0.199104214	0.589972466	-0.309558602	-0.216555227	-0.147184675	-0.10185917	0.311855569	0.475837245	0.1134522	0.188084368	0.51437238	0.487334181	0.726036072	0.935161318	Bacteria.Firmicutes.Clostridia.Clostridiales.Ruminococcaceae.Anaerotruncus	MUC2
385246	ENSG00000198788	rs1354892387	0.932226868	0.645760915	0.524575181	0.142631986	-0.016313534	0.154376634	0.038625245	-0.147656745	0.191084236	0.33428747	0.060374289	0.099496571	0.487202634	0.243231019	0.997282517	0.999171204	Bacteria.Proteobacteria.Gammaproteobacteria.Enterobacteriales.Enterobacteriaceae	MUC2
385247	ENSG00000198788	rs1354892387	0.779037215	0.5271691	0.729466832	0.559863932	-0.238843298	-0.700668013	0.055658489	0.122217516	0.847740825	1.102106115	0.160247502	0.208540488	0.954184916	0.730673981	0.999826541	0.999832315	Bacteria.Firmicutes.Clostridia.Clostridiales.Lachnospiraceae	MUC2
385248	ENSG00000198788	rs1354892387	0.693851059	0.635149999	0.643831905	0.516482708	0.065886169	-0.137382734	-0.036953951	0.097694661	0.16663664	0.288174482	0.079554052	0.149760509	0.247499964	0.168182201	0.754366694	0.971870136	Bacteria.Firmicutes.Clostridia.Clostridiales.Lachnospiraceae.Dorea	MUC2
385249	ENSG00000198788	rs1354892387	0.287940872	0.164032096	0.250986026	0.146269909	0.254098815	-0.635578823	0.103736881	-0.269818923	0.237159852	0.451553397	0.089560788	0.183496696	0.293636432	0.10909979	0.709196688	0.996502544	Bacteria.Firmicutes.Clostridia.Clostridiales.Family_XI	MUC2
385250	ENSG00000198788	rs1354892387	0.441269575	0.304711458	0.37323562	0.269492737	0.150488867	-0.400841033	0.05731403	-0.144747543	0.19423027	0.387453336	0.063923002	0.129965408	0.335661732	0.145416266	0.99714486	0.996602117	Bacteria.Firmicutes.Clostridia.Clostridiales.Clostridiaceae_1.Clostridium_sensu_stricto_1	MUC2
385251	ENSG00000198792	rs9622767	0.034106677	0.012026824	0.289995741	0.181687532	0.380935103	-1.379359916	0.083183863	-0.294675959	0.175994289	0.53383948	0.077973036	0.218272944	0.116593066	0.028531576	0.775491748	0.794192827	Bacteria.Firmicutes.Clostridia.Clostridiales.Ruminococcaceae.Ruminiclostridium_9	TMEM184B
385252	ENSG00000198792	rs9622767	0.755681252	0.604579249	0.183280253	0.1925498	0.057763675	-0.258688014	-0.110929915	0.272973192	0.184859651	0.497130849	0.082472114	0.207309979	0.549219586	0.257026516	0.769483615	0.942166966	Bacteria.Firmicutes.Clostridia.Clostridiales.Lachnospiraceae.Lachnospiraceae_ND3007_group	TMEM184B
385253	ENSG00000198792	rs9622767	0.541691181	0.007359071	0.89631214	0.090887837	0.205730779	-1.851276402	0.00830316	0.208602585	0.335343133	0.669046268	0.063464194	0.121548961	0.885771114	0.122625995	0.999973618	0.989705988	Bacteria.Bacteroidetes.Bacteroidia.Bacteroidales.Bacteroidaceae.Bacteroides	TMEM184B
385254	ENSG00000198792	rs9622767	0.021580002	0.021795991	0.224999282	0.784947047	0.338431836	-0.736256861	0.080299011	0.036497659	0.14373952	0.313240658	0.065550691	0.133199041	0.045231621	0.017404985	0.875535477	0.907101516	Bacteria.Proteobacteria.Gammaproteobacteria.Pseudomonadales.Pseudomonadaceae.Pseudomonas	TMEM184B
385255	ENSG00000198792	rs9622767	0.079183331	0.003755344	0.590213178	0.354488323	0.228169517	-1.025288506	0.036169096	0.15733555	0.127937941	0.341039474	0.06683009	0.168710056	0.072934668	0.003875624	0.92078388	0.91475839	Bacteria.Firmicutes.Clostridia.Clostridiales.Lachnospiraceae.Fusicatenibacter	TMEM184B
385256	ENSG00000198792	rs9622767	0.199620802	0.07893714	0.377457046	0.082015849	0.182590629	-0.540832978	-0.041170487	0.187608331	0.1409076	0.302997923	0.046328172	0.106206527	0.130224245	0.036059939	0.955858825	0.913985509	Bacteria.Firmicutes.Clostridia.Clostridiales.Lachnospiraceae.Tyzzerella	TMEM184B
385257	ENSG00000198792	rs9622767	0.939644985	0.442189601	0.02678603	0.226035656	-0.01261293	-0.367228478	0.147481279	-0.21650101	0.165938801	0.474928279	0.065083386	0.177136565	0.569840928	0.207871647	0.484333704	0.857593755	Bacteria.Firmicutes.Negativicutes.Selenomonadales.Veillonellaceae	TMEM184B
385258	ENSG00000198792	rs9622767	0.042457106	0.002888371	0.564082731	0.242486608	0.259928407	-0.88772044	0.031996422	-0.146603042	0.125586077	0.286674006	0.055189373	0.124289419	0.046283425	0.002573385	0.919904117	0.88697022	Bacteria.Firmicutes.Clostridia.Clostridiales.Ruminococcaceae.Ruminococcaceae_UCG_002	TMEM184B
385259	ENSG00000198792	rs9622767	0.407641844	0.144934458	0.509658166	0.876343663	0.155251596	-0.75002443	0.040949043	-0.022722891	0.186275277	0.508355351	0.061760804	0.145454274	0.445687857	0.122346419	0.9994853	0.999502343	Bacteria.Firmicutes.Clostridia.Clostridiales.Lachnospiraceae.Ruminococcus_gnavus_group	TMEM184B
385260	ENSG00000198792	rs9622767	0.165338023	0.308611429	0.963561394	0.736987238	0.241293136	-0.606162057	0.003420056	-0.075558512	0.17196817	0.590698683	0.074573865	0.224018397	0.226041201	0.194259008	0.99759175	0.986746924	Bacteria.Firmicutes.Clostridia.Clostridiales.Lachnospiraceae.Lachnospiraceae_UCG_008	TMEM184B
385261	ENSG00000198792	rs9622767	0.048331733	0.010465219	0.691454672	0.665935532	0.252106773	-0.742943066	-0.022660363	-0.046699084	0.125280625	0.281788722	0.056842164	0.107673658	0.044248733	0.006136629	0.985429613	0.892571169	Bacteria.Bacteroidetes.Bacteroidia.Bacteroidales.Rikenellaceae	TMEM184B
385262	ENSG00000198792	rs9622767	0.144608984	0.003262996	0.241407491	0.167624259	0.189325806	-0.824557706	-0.079693268	-0.194796423	0.128216579	0.269914343	0.067407283	0.139592254	0.111666716	0.002880824	0.998043854	0.956749585	Bacteria.Firmicutes.Clostridia.Clostridiales.Ruminococcaceaencultured	TMEM184B
385263	ENSG00000198792	rs9622767	0.078972155	0.005803694	0.817404865	0.432266571	0.267227178	-0.930781428	-0.024042028	0.14317857	0.149730095	0.326256408	0.103709183	0.181185751	0.092567079	0.006149732	0.881289313	0.944653669	Bacteria.Actinobacteria	TMEM184B
385264	ENSG00000198792	rs9622767	0.056956257	0.005897673	0.90154801	0.705658438	0.244664164	-0.785321372	-0.009698291	0.051969093	0.126238963	0.275826703	0.078092294	0.136992154	0.054445787	0.004619763	0.999670759	0.996530704	Bacteria.Firmicutes.Clostridia.Clostridiales.Ruminococcaceae.Flavonifractor	TMEM184B
385265	ENSG00000198792	rs9622767	0.131300787	0.215945819	0.885949616	0.772987276	0.263081473	-0.654545495	0.007914961	0.053948081	0.172144783	0.523826241	0.054966766	0.186236888	0.218674532	0.153783374	0.998365245	0.946234759	Bacteria.Proteobacteria.Gammaproteobacteria.Enterobacteriales.Enterobacteriaceae.Citrobacter	TMEM184B
385266	ENSG00000198792	rs9622767	0.278996353	0.025667519	0.317147319	0.611261693	0.163069783	-0.699560772	-0.089589508	0.090267855	0.149372748	0.306332578	0.088870173	0.176738469	0.214645229	0.017325592	0.999672451	0.998587032	Bacteria.Firmicutes.Clostridia.Clostridiales.Ruminococcaceae.Butyricicoccus	TMEM184B
385267	ENSG00000198792	rs9622767	0.273660294	0.019622291	0.001841434	0.086333547	0.133709282	-0.640149388	0.187317839	-0.248056866	0.121112685	0.267538784	0.057674456	0.142441719	0.185887963	0.010831012	0.901578157	0.859895493	Bacteria.Firmicutes.Negativicutes.Selenomonadales.Veillonellaceae.Veillonella	TMEM184B
385268	ENSG00000198792	rs9622767	0.043466187	0.005537627	0.529869369	0.595088698	0.261283936	-0.795489455	-0.038420955	0.06907667	0.12687399	0.277203247	0.060832043	0.129330839	0.045367746	0.003574122	0.998525812	0.997174658	Bacteria.Proteobacteria.Deltaproteobacteria.Desulfovibrionales.Desulfovibrionaceae	TMEM184B
385269	ENSG00000198792	rs9622767	0.887528165	0.001340651	0.344979513	0.032141696	0.035500963	-1.947402095	0.063427457	0.332922891	0.250026786	0.580963753	0.066674975	0.152040793	0.861263655	0.025802122	0.998803525	0.997226571	Bacteria.Firmicutes.Clostridia.Clostridiales.Lachnospiraceae.Eubacterium_rectale_group	TMEM184B
385270	ENSG00000198792	rs9622767	0.016799724	0.00019045	0.184855768	0.01097828	0.36533777	-1.25923942	0.08691325	-0.32317574	0.148851043	0.318234367	0.064852361	0.12342145	0.052288146	0.000740034	0.450259846	0.553932218	Bacteria.Firmicutes.Clostridia.Clostridiales.Christensenellaceae.Christensenellaceae_R_7_group	TMEM184B
385271	ENSG00000198792	rs9622767	0.369446535	0.07221822	0.21579602	0.613987697	0.137091513	-0.69945603	0.073149757	-0.06313168	0.151685875	0.382743346	0.058521698	0.124561317	0.274072734	0.044217332	0.606736291	0.944604793	Bacteria.Firmicutes.Clostridia.Clostridiales.Lachnospiraceae.Lachnoclostridium	TMEM184B
385272	ENSG00000198792	rs9622767	0.051423162	0.018778002	0.825233967	0.238293102	0.251318269	-0.68065499	0.012913226	0.132453911	0.126639807	0.282394881	0.05824351	0.111286243	0.051320461	0.010858891	0.99935717	0.95070012	Bacteria.Firmicutes.Erysipelotrichia.Erysipelotrichales.Erysipelotrichaceae.Erysipelotrichaceae_UCG_003	TMEM184B
385273	ENSG00000198792	rs9622767	0.106957546	0.041000196	0.76796184	0.815908109	0.282013851	-0.850471288	0.028943315	-0.046109899	0.172522843	0.407897367	0.097689495	0.197255492	0.183912279	0.042344031	0.998820086	0.961415255	Bacteria.Firmicutes.Clostridia.Clostridiales.Family_XIII	TMEM184B
385274	ENSG00000198792	rs9622767	0.337086094	0.003056756	0.407590801	0.229269298	0.156699132	-1.05283478	-0.053741769	-0.152231446	0.162032411	0.342132471	0.064473846	0.125431725	0.327604549	0.006353535	0.996596763	0.999791394	Bacteria.Firmicutes.Clostridia.Clostridiales.Ruminococcaceae.Ruminococcaceae_UCG_005	TMEM184B
385275	ENSG00000198792	rs9622767	0.050617107	0.001562118	0.682158653	0.116861201	0.275188917	-1.03620134	0.023251817	-0.274677342	0.138172993	0.313802676	0.056523664	0.17283678	0.063920971	0.001428053	0.635645284	0.802262423	Bacteria.Firmicutes.Clostridia.Clostridiales.Peptostreptococcaceae.Intestinibacter	TMEM184B
385276	ENSG00000198792	rs9622767	0.038164642	0.003135537	0.247444427	0.783569344	0.262467033	-0.868196339	0.053061435	0.031475255	0.124029034	0.282932858	0.045465378	0.114119534	0.041707733	0.002504207	0.678670267	0.86709714	Bacteria.Firmicutes.Negativicutes.Selenomonadales.Veillonellaceae.Dialister	TMEM184B
385277	ENSG00000198792	rs9622767	0.065579031	0.011357428	0.708239397	0.351560268	0.237958363	-0.730267626	-0.016689968	0.089850454	0.12705277	0.280266458	0.044403869	0.095758054	0.059078212	0.007082006	0.793708569	0.993577312	Bacteria.Proteobacteria.Betaproteobacteria.Burkholderiales.Alcaligenaceae.Sutterella	TMEM184B
385278	ENSG00000198792	rs9622767	0.525149471	0.071166241	0.037139716	0.874133284	-0.1380385	-0.738790164	-0.187712962	-0.029008591	0.216065105	0.402733708	0.088213701	0.182402164	0.520268782	0.09685151	0.8927069	0.92195328	Bacteria.Firmicutes.Clostridia.Clostridiales.Ruminococcaceae.Ruminococcaceae_UCG_013	TMEM184B
385279	ENSG00000198792	rs9622767	0.060338059	0.044042724	0.527083019	0.999813811	0.315485646	-0.784847817	0.039513243	-3.53E-05	0.165037634	0.382183284	0.062138823	0.150819018	0.12053706	0.047809627	0.847536449	0.999967249	Bacteria.Firmicutes.Clostridia.Clostridiales.Ruminococcaceae.Ruminococcus_2	TMEM184B
385280	ENSG00000198792	rs9622767	0.04834446	0.010156767	0.689300638	0.679068981	0.252134128	-0.745410577	-0.022837485	-0.044951199	0.125301543	0.281523938	0.056867183	0.108158841	0.044504237	0.006089192	0.983498091	0.877983283	Bacteria.Bacteroidetes.Bacteroidia.Bacteroidales.Rikenellaceae.Alistipes	TMEM184B
385281	ENSG00000198792	rs9622767	0.082657639	0.004419647	0.817037923	0.295798422	0.268921089	-0.988353054	0.015488835	-0.164100679	0.152564945	0.335089301	0.066677135	0.155697557	0.10569693	0.005480717	0.856309465	0.981481548	Bacteria.Firmicutes.Clostridia.Clostridiales.Lachnospiraceae.Eubacterium_eligens_group	TMEM184B
385282	ENSG00000198792	rs9622767	0.15547886	0.011023695	0.184866467	0.525820157	0.188201724	-0.722494521	0.073710579	-0.091159225	0.130957073	0.27608664	0.055002236	0.142919205	0.092855577	0.007903019	0.893190239	0.987424055	Bacteria.Proteobacteria.Gammaproteobacteria.Pasteurellales.Pasteurellaceae	TMEM184B
385283	ENSG00000198792	rs9622767	0.243914217	0.01362263	0.569717901	0.563614502	0.188516458	-0.979860671	-0.038789977	-0.081205224	0.160313445	0.386368805	0.067889168	0.139899139	0.227173786	0.019711771	0.775460078	0.934686745	Bacteria.Bacteroidetes.Bacteroidia.Bacteroidales.Porphyromonadaceae.Odoribacter	TMEM184B
385284	ENSG00000198792	rs9622767	0.074118736	0.035135429	0.868174349	0.610321664	0.239565995	-0.698300141	0.010060632	-0.077821069	0.131983342	0.324523076	0.060375178	0.151966726	0.068139303	0.019004306	0.999694213	0.908466096	Bacteria.Firmicutes.Clostridia.Clostridiales.Lachnospiraceaencultured	TMEM184B
385285	ENSG00000198792	rs9622767	0.355809762	0.683190783	0.737484158	0.17261273	0.191958632	-0.206132644	-0.027651494	0.315254801	0.206406073	0.502824103	0.082143359	0.228606338	0.416788235	0.364649304	0.998891856	0.999590371	Bacteria.Firmicutes.Bacilli.Bacillales.Staphylococcaceae.Staphylococcus	TMEM184B
385286	ENSG00000198792	rs9622767	0.133178897	0.01516034	0.840148886	0.603529944	0.229738426	-0.942697289	0.012630864	0.068553163	0.151071679	0.377893618	0.062370888	0.131358871	0.17026344	0.017964218	0.960255544	0.997216401	Bacteria.Firmicutes.Clostridia.Clostridiales.Ruminococcaceae.Subdoligranulum	TMEM184B
385287	ENSG00000198792	rs9622767	0.007362089	0.000886367	0.064210162	0.041179619	0.396717988	-1.269443056	-0.107700707	0.264688925	0.143380563	0.364250232	0.057203784	0.127064624	0.022943947	0.001933444	0.490893808	0.911334407	Bacteria.Proteobacteria.Betaproteobacteria.Burkholderiales	TMEM184B
385288	ENSG00000198792	rs9622767	0.287898827	0.030359748	0.074762336	0.912138461	0.143430137	-0.616105671	-0.106644685	-0.013682542	0.133856892	0.278306969	0.05888724	0.123519837	0.156762427	0.012513521	0.246776149	0.999289972	Bacteria.Firmicutes.Clostridia.Clostridiales.Lachnospiraceae.Lachnospira	TMEM184B
385289	ENSG00000198792	rs9622767	0.110703404	0.004207025	0.647656648	0.181878942	0.314227622	-1.171441702	0.036931153	-0.218067604	0.194317411	0.394850572	0.080433343	0.161599225	0.256139068	0.016298922	0.948905015	0.966332496	Bacteria.Firmicutes.Clostridia.Clostridiales.Ruminococcaceae.Ruminococcaceae_NK4A214_group	TMEM184B
385290	ENSG00000198792	rs9622767	0.048930394	0.003305716	0.69006083	0.505412532	0.249728126	-0.900788159	-0.025865028	-0.090952483	0.12443902	0.295300183	0.064572866	0.13580802	0.045801229	0.002800118	0.992052328	0.997201293	Bacteria.Firmicutes.Clostridia.Clostridiales.Lachnospiraceae.Coprococcus_1	TMEM184B
385291	ENSG00000198792	rs9622767	0.685225358	0.007196888	0.292110661	0.231281843	0.080327135	-1.171206722	-0.076604834	-0.190257485	0.197284503	0.42203095	0.072124329	0.157449374	0.548845911	0.022315517	0.961249848	0.997513341	Bacteria.Firmicutes.Clostridia.Clostridiales.Lachnospiraceae.Eubacterium_xylanophilum_group	TMEM184B
385292	ENSG00000198792	rs9622767	0.095223475	0.007813082	0.879773137	0.719204839	0.259037556	-0.829090925	-0.007318416	0.034635114	0.152995576	0.302023138	0.048194048	0.095918832	0.12762146	0.00965258	0.997282517	0.999171204	Bacteria.Proteobacteria.Gammaproteobacteria.Enterobacteriales.Enterobacteriaceae	TMEM184B
385293	ENSG00000198792	rs9622767	0.241781742	0.009524931	0.884821155	0.290519078	0.225978314	-1.172899115	-0.010184776	-0.152633445	0.191293821	0.43899054	0.07003199	0.143228795	0.296550916	0.025634388	0.999878354	0.968571729	Bacteria.Bacteroidetes.Bacteroidia.Bacteroidales.Porphyromonadaceae.Barnesiella	TMEM184B
385294	ENSG00000198792	rs9622767	0.107927449	0.064223878	0.967421821	0.225993396	0.251794011	-0.588870371	0.004461875	0.218541965	0.154469933	0.312787121	0.108827044	0.178789968	0.136064089	0.037787198	0.999005033	0.892868181	Bacteria.Actinobacteria.Coriobacteriia.Coriobacteriales	TMEM184B
385295	ENSG00000198792	rs9622767	0.054387465	0.001400074	0.994638114	0.120033543	0.249743296	-1.008575558	0.000420398	-0.273654854	0.127475527	0.302158938	0.062317426	0.173711845	0.063007352	0.001364312	0.758958532	0.744602097	Bacteria.Firmicutes.Clostridia.Clostridiales.Peptostreptococcaceae	TMEM184B
385296	ENSG00000198792	rs9622767	0.140228183	0.010559669	0.219589905	0.798141154	0.195014424	-0.727560641	0.0683944	-0.036761352	0.130603317	0.276308891	0.055175738	0.143149409	0.091375798	0.007633843	0.914489909	0.995634428	Bacteria.Proteobacteria.Gammaproteobacteria.Pasteurellales.Pasteurellaceae.Haemophilus	TMEM184B
385297	ENSG00000198792	rs9622767	0.016600796	0.000189167	0.182686179	0.01087012	0.365396385	-1.259294522	0.08722944	-0.323492626	0.148591114	0.31808698	0.064762571	0.123366225	0.051483401	0.000721924	0.450033536	0.558998547	Bacteria.Firmicutes.Clostridia.Clostridiales.Christensenellaceae	TMEM184B
385298	ENSG00000198792	rs9622767	0.052960298	0.016096777	0.722762635	0.729786795	0.264531659	-0.740001628	0.024039534	0.04985322	0.134197767	0.299452694	0.067468092	0.143710491	0.052556268	0.008040387	0.990263512	0.935449612	Bacteria.Proteobacteria.Gammaproteobacteria.Pseudomonadales	TMEM184B
385299	ENSG00000198792	rs9622767	0.049099955	0.008264762	0.357197973	0.34924406	0.24890392	-0.759575533	-0.053822907	0.119709766	0.124124109	0.278799444	0.058042197	0.126964573	0.052731545	0.00554961	0.995339941	0.95316496	Bacteria.Proteobacteria.Deltaproteobacteria.Desulfovibrionales.Desulfovibrionaceae.Bilophila	TMEM184B
385300	ENSG00000198792	rs9622767	0.179238205	0.240314543	0.225791554	0.116668162	0.181332434	-0.432754901	-0.063778807	0.209906162	0.133553684	0.365180325	0.052154726	0.132009419	0.135260402	0.09902347	0.610201287	0.970562572	Bacteria.Firmicutes.Negativicutes.Selenomonadales.Acidaminococcaceae.Phascolarctobacterium	TMEM184B
385301	ENSG00000198792	rs9622767	0.033926485	0.003416991	0.368519124	0.308305227	0.283200595	-0.881642105	-0.062483444	0.142307403	0.130703951	0.290107752	0.069000627	0.138588646	0.039411793	0.003078775	0.997117901	0.9453081	Bacteria.Firmicutes.Clostridia.Clostridiales.Lachnospiraceae.Eubacterium_hallii_group	TMEM184B
385302	ENSG00000198792	rs9622767	0.617693666	0.413372031	0.302079343	0.033088261	0.095693554	-0.29057719	-0.084425395	0.336751089	0.190803802	0.35296039	0.081159022	0.154658724	0.526137438	0.252573507	0.99991226	0.908539609	Bacteria.Actinobacteria.Coriobacteriia.Coriobacteriales.Coriobacteriaceae.Collinsella	TMEM184B
385303	ENSG00000198792	rs9622767	0.245578313	0.01910203	0.86136571	0.593576762	0.221377241	-0.920547787	-0.011770641	-0.076463114	0.188930231	0.383007213	0.067134372	0.142573255	0.279365271	0.033895414	0.997329664	0.92426646	Bacteria.Firmicutes.Negativicutes.Selenomonadales.Veillonellaceae.Megasphaera	TMEM184B
385304	ENSG00000198792	rs9622767	0.169955082	0.016004588	0.920254368	0.287431054	0.26402008	-1.249889711	0.006547845	-0.178475401	0.190251745	0.505326135	0.06515075	0.16640009	0.27229808	0.036254931	0.998896274	0.99087052	Bacteria.Proteobacteria.Deltaproteobacteria.Desulfovibrionales.Desulfovibrionaceae.Desulfovibrio	TMEM184B
385305	ENSG00000198792	rs9622767	0.013069956	0.002997803	0.130103954	0.088866443	0.363695184	-1.31823368	0.091208527	-0.297410638	0.142512748	0.427452492	0.059492807	0.172184208	0.034525278	0.004952106	0.795736689	0.845983485	Bacteria.Firmicutes.Clostridia.Clostridiales.Ruminococcaceae.Ruminococcaceae_UCG_003	TMEM184B
385306	ENSG00000198792	rs9622767	0.053019707	0.008300914	0.824284975	0.903301715	0.246595801	-0.770528084	-0.018190966	-0.021054786	0.125131068	0.282986723	0.08159752	0.17262738	0.049815185	0.004881066	0.999276643	0.988728768	Bacteria.Firmicutes.Clostridia.Clostridiales.Ruminococcaceae.Ruminiclostridium_5	TMEM184B
385307	ENSG00000198792	rs9622767	0.100816327	0.041604626	0.988315523	0.674039237	0.247992865	-0.944547457	-0.000868778	0.076211259	0.148984919	0.454412283	0.059095378	0.180372717	0.139676933	0.036481214	0.693517207	0.968472113	Bacteria.Firmicutes.Clostridia.Clostridiales.Lachnospiraceae.Anaerostipes	TMEM184B
385308	ENSG00000198792	rs9622767	0.777968408	0.076123803	0.720098309	0.247509763	0.112211364	-2.211437057	0.026089866	0.247297808	0.396308854	1.226960954	0.072494598	0.211925257	0.963292842	0.363782995	0.997675757	0.924386311	Bacteria.Bacteroidetes	TMEM184B
385309	ENSG00000198792	rs9622767	0.072843851	0.006144317	0.21457794	0.732094774	0.227141102	-0.771611709	-0.066837061	0.038501241	0.124571264	0.272420006	0.0533279	0.111982277	0.05708688	0.004726529	0.998277807	0.999325446	Bacteria.Bacteroidetes.Bacteroidia.Bacteroidales.Porphyromonadaceae.Parabacteroides	TMEM184B
385310	ENSG00000198792	rs9622767	0.042607791	0.035351464	0.606139303	0.01422964	0.241015682	-0.571226366	0.025599679	0.282429593	0.116535847	0.26579205	0.049409549	0.112109664	0.043578876	0.01660963	0.891153322	0.596963477	Bacteria.Fusobacteria.Fusobacteriia.Fusobacteriales	TMEM184B
385311	ENSG00000198792	rs9622767	0.044980091	0.00566573	0.590766509	0.623531187	0.260555937	-0.794601882	-0.033514071	0.064112683	0.127455633	0.277684672	0.062016881	0.129992412	0.046244875	0.003876736	0.997604342	0.996621608	Bacteria.Proteobacteria.Deltaproteobacteria	TMEM184B
385312	ENSG00000198792	rs9622767	0.13658379	0.089894914	0.723118375	0.941659906	0.302107289	-0.750651226	0.03419877	0.01338223	0.200431997	0.436014752	0.096109216	0.182152267	0.273754024	0.095364734	0.99792254	0.986607256	Bacteria.Firmicutes.Clostridia.Clostridiales.Family_XIII.Family_XIII_AD3011_group	TMEM184B
385313	ENSG00000198792	rs9622767	0.385152325	0.011692182	0.39355818	0.449210767	0.148355813	-0.964168185	-0.053580378	-0.110383011	0.16967751	0.371607126	0.06238336	0.144986239	0.333088578	0.02006326	0.659788688	0.980130961	Bacteria.Firmicutes.Clostridia.Clostridiales.Ruminococcaceae.Ruminococcus_1	TMEM184B
385314	ENSG00000198792	rs9622767	0.168950595	0.0060783	0.772891693	0.407929613	0.217846246	-0.858510071	-0.015560844	-0.091828725	0.156604441	0.302684475	0.053695113	0.110246715	0.158903436	0.008406975	0.984424829	0.998439902	Bacteria.Verrucomicrobia.Verrucomicrobiae.Verrucomicrobiales.Verrucomicrobiaceae.Akkermansia	TMEM184B
385315	ENSG00000198792	rs9622767	0.424390598	0.978875615	0.200827517	0.683774371	-0.436414941	0.059305446	0.119804383	-0.145712183	0.542878734	2.231147832	0.092706074	0.356133555	0.997454612	0.894513392	0.997650199	0.999159905	Bacteria.Firmicutes.Clostridia.Clostridiales	TMEM184B
385316	ENSG00000198792	rs9622767	0.691906171	0.041349014	0.126507351	0.850762156	0.067122461	-0.615997971	0.129450383	-0.03721167	0.168633095	0.295966489	0.083630926	0.196994556	0.430907085	0.031261558	0.976314705	0.992584463	Bacteria.Firmicutes.Bacilli.Lactobacillales.Streptococcaceae.Streptococcus	TMEM184B
385317	ENSG00000198792	rs9622767	0.122284499	0.195358608	0.878797445	0.621607569	0.263206317	-0.597598621	0.008949244	0.078361142	0.168112232	0.456753645	0.058455403	0.158004386	0.184652852	0.11649074	0.999858829	0.956257416	Bacteria.Proteobacteria.Betaproteobacteria.Neisseriales.Neisseriaceae.Eikenella	TMEM184B
385318	ENSG00000198792	rs9622767	0.23956797	0.008976454	0.267614859	0.777320295	0.167947707	-0.807551658	-0.061231538	-0.033897826	0.141495392	0.299771807	0.054761049	0.119362504	0.186519842	0.007674566	0.859659891	0.979585985	Bacteria.Firmicutes.Erysipelotrichia.Erysipelotrichales.Erysipelotrichaceae.Erysipelatoclostridium	TMEM184B
385319	ENSG00000198792	rs9622767	0.518080263	0.034024756	0.356137406	0.911828513	0.119805358	-0.771682242	-0.066895524	0.012808029	0.184358935	0.356352927	0.071979639	0.115216978	0.394752212	0.037544297	0.824134206	0.995071635	Bacteria.Firmicutes.Erysipelotrichia.Erysipelotrichales.Erysipelotrichaceae.Clostridium_innocuum_group	TMEM184B
385320	ENSG00000198792	rs9622767	0.742541509	0.050213954	0.295594045	0.93170505	0.068833292	-0.671067138	0.094675181	0.016305867	0.208653274	0.336337363	0.08978881	0.189531484	0.511793093	0.055903624	0.95102907	0.933837527	Bacteria.Firmicutes.Bacilli	TMEM184B
385321	ENSG00000198792	rs9622767	0.789024647	0.04804372	0.135064718	0.881722408	0.048219016	-0.625551952	0.125183106	-0.028299147	0.179464388	0.31044671	0.082724913	0.189453849	0.490651988	0.040728195	0.967792983	0.984000655	Bacteria.Firmicutes.Bacilli.Lactobacillales	TMEM184B
385322	ENSG00000198792	rs9622767	0.09405129	0.032652128	0.655132854	0.706277176	0.304202763	-0.889394851	-0.039243714	0.062755408	0.179020426	0.407415628	0.087458866	0.165791129	0.156737484	0.049304179	0.932734514	0.86416948	Bacteria.Firmicutes.Erysipelotrichia.Erysipelotrichales	TMEM184B
385323	ENSG00000198792	rs9622767	0.059287702	0.060322871	0.871875284	0.417358731	0.242370233	-0.633088399	-0.008234072	0.114982478	0.126254724	0.331162645	0.050854378	0.140872879	0.052159314	0.027476486	0.968802863	0.978260229	Bacteria.Bacteroidetes.Bacteroidia.Bacteroidales.Prevotellaceae	TMEM184B
385324	ENSG00000198792	rs9622767	0.310906765	0.177359455	0.700486636	0.606604288	0.381556548	-1.234555322	-0.034249369	0.117064102	0.373605307	0.905283861	0.088644614	0.226236249	0.733853033	0.394173896	0.999330493	0.996754281	Bacteria.Proteobacteria	TMEM184B
385325	ENSG00000198792	rs9622767	0.067210009	0.270858683	0.649340098	0.115141781	0.233237335	-0.402082362	-0.034846127	0.316448503	0.125301899	0.362060944	0.076283668	0.198165983	0.06488919	0.081992561	0.907684411	0.997132292	Bacteria.Firmicutes.Bacilli.Bacillales	TMEM184B
385326	ENSG00000198792	rs9622767	0.252015398	0.013132534	0.040056148	0.392456961	0.149758145	-0.690071262	-0.106386071	0.084491422	0.129576958	0.270596745	0.050776728	0.098142978	0.145153492	0.008611102	0.844253506	0.857971806	Bacteria.Proteobacteria.Betaproteobacteria.Burkholderiales.Alcaligenaceae.Parasutterella	TMEM184B
385327	ENSG00000198792	rs9622767	0.332403075	0.647068312	0.748150318	0.342582332	0.193739221	-0.275731254	-0.022354635	0.18344406	0.198387594	0.59944687	0.06932848	0.191874262	0.403050857	0.337677819	0.997594253	0.968019235	Bacteria.Firmicutes.Erysipelotrichia.Erysipelotrichales.Erysipelotrichaceae.Faecalitalea	TMEM184B
385328	ENSG00000198792	rs9622767	0.821765013	0.458815616	0.155060359	0.597355049	-0.055058879	-0.490795227	0.126389639	-0.122363741	0.243420933	0.658577258	0.087855692	0.230519867	0.732507323	0.397980817	0.817261294	0.906957867	Bacteria.Firmicutes.Negativicutes.Selenomonadales	TMEM184B
385329	ENSG00000198792	rs9622767	0.025036114	0.249290665	0.190814597	0.895910665	0.443606217	-0.668542104	0.09861562	0.027446828	0.193383631	0.575099545	0.074597968	0.208972636	0.119845214	0.194301151	0.997947728	0.998788642	Bacteria.Actinobacteria.Actinobacteria.Micrococcales	TMEM184B
385330	ENSG00000198792	rs9622767	0.148569499	0.001969518	0.928176376	0.10195451	0.262178919	-1.237951986	0.005846135	-0.222726592	0.179333495	0.383798556	0.064605548	0.134261768	0.250724574	0.005877439	0.999985325	0.999758873	Bacteria.Firmicutes.Clostridia.Clostridiales.Ruminococcaceae.Ruminococcaceae_UCG_014	TMEM184B
385331	ENSG00000198792	rs9622767	0.10194648	0.004429782	0.941394139	0.297621474	0.254120815	-0.971101927	0.003570254	-0.125884088	0.153182847	0.329330299	0.048375745	0.119893379	0.138982667	0.006389716	0.998329958	0.99999132	Bacteria.Firmicutes.Clostridia.Clostridiales.Clostridiaceae_1	TMEM184B
385332	ENSG00000198792	rs9622767	0.116570525	0.001599166	0.828036339	0.096024936	0.271288944	-1.072925937	0.010990946	-0.161981088	0.170566447	0.325683326	0.050394622	0.095907513	0.163039497	0.004363904	0.884356293	0.998607976	Bacteria.Firmicutes.Clostridia.Clostridiales.Lachnospiraceae.Tyzzerella_4	TMEM184B
385333	ENSG00000198792	rs9622767	0.00916965	0.000811395	0.090630032	0.04034107	0.409777366	-1.313126398	-0.100714644	0.270096893	0.152561933	0.373776713	0.058636713	0.129104138	0.032757978	0.002128355	0.619400886	0.816305037	Bacteria.Proteobacteria.Betaproteobacteria	TMEM184B
385334	ENSG00000198792	rs9622767	0.086618559	0.007379576	0.823759744	0.626338142	0.234515113	-0.772362841	-0.01631378	-0.069521125	0.134790458	0.279232377	0.07295541	0.142108265	0.077394291	0.005441254	0.958613924	0.998755611	Bacteria.Actinobacteria.Actinobacteria.Bifidobacteriales.Bifidobacteriaceae	TMEM184B
385335	ENSG00000198792	rs9622767	0.066783933	0.005170899	0.749700037	0.543241298	0.267884422	-0.846016255	-0.0150976	0.056557175	0.143685054	0.292325009	0.047122495	0.09254442	0.087853058	0.005099331	0.999492402	0.999741582	Bacteria.Proteobacteria.Gammaproteobacteria.Enterobacteriales.Enterobacteriaceae.Escherichia_Shigella	TMEM184B
385336	ENSG00000198792	rs9622767	0.08354659	0.343589914	0.737390481	0.980561792	0.279462172	-0.750186677	0.017085738	0.006107626	0.159014092	0.786312967	0.05073721	0.249713499	0.154591268	0.184991075	0.861037631	0.996054477	Bacteria.Bacteroidetes.Bacteroidia.Bacteroidales.Prevotellaceae.Prevotella_9	TMEM184B
385337	ENSG00000198792	rs9622767	0.835698627	0.013165038	0.162791181	0.426446187	0.039428967	-0.964774095	-0.10102496	-0.118885606	0.189350781	0.378456627	0.071559791	0.148549301	0.569566078	0.027816382	0.981084248	0.998600531	Bacteria.Firmicutes.Clostridia.Clostridiales.Ruminococcaceae.Ruminiclostridium_6	TMEM184B
385338	ENSG00000198792	rs9622767	0.019331491	0.006191673	0.1020906	0.260508139	0.30583324	-0.937979248	-0.081473465	0.134627642	0.127499283	0.331480075	0.049132915	0.118605796	0.035240771	0.006180636	0.553076337	0.802301482	Bacteria.Firmicutes.Clostridia.Clostridiales.Lachnospiraceae.Roseburia	TMEM184B
385339	ENSG00000198792	rs9622767	0.042222229	0.044443129	0.653804105	0.0138123	0.241981329	-0.550221542	0.022224085	0.286906049	0.116777505	0.268453705	0.049325177	0.113368469	0.043955907	0.019631918	0.898543678	0.596394839	Bacteria.Fusobacteria.Fusobacteriia.Fusobacteriales.Fusobacteriaceae.Fusobacterium	TMEM184B
385340	ENSG00000198792	rs9622767	0.208326571	0.048063062	0.82029805	0.54169879	0.289908609	-1.06535218	-0.011951374	0.06871149	0.228129448	0.528756368	0.052399337	0.112002499	0.380970766	0.096701459	0.98776731	0.912802156	Bacteria.Firmicutes.Clostridia.Clostridiales.Ruminococcaceae.Faecalibacterium	TMEM184B
385341	ENSG00000198792	rs9622767	0.619687273	0.036748774	0.024058246	0.695603985	-0.09434171	-0.896156196	-0.169183308	-0.067059249	0.189182329	0.420238429	0.07323129	0.170633351	0.548880357	0.058987244	0.938697558	0.995738724	Bacteria.Firmicutes.Clostridia.Clostridiales.Ruminococcaceae.Eubacterium_coprostanoligenes_group	TMEM184B
385342	ENSG00000198792	rs9622767	0.011849206	0.013376824	0.084917466	0.254894607	0.353313642	-1.084430288	0.117103764	-0.229356209	0.136440072	0.426421799	0.06693401	0.199668113	0.029403851	0.011957137	0.945687051	0.843195115	Bacteria.Firmicutes.Bacilli.Lactobacillales.Carnobacteriaceae.Granulicatella	TMEM184B
385343	ENSG00000198792	rs9622767	0.77767096	0.076100641	0.720332823	0.247459557	0.112350512	-2.211583522	0.026065807	0.247323071	0.396254788	1.226943023	0.072491209	0.211924166	0.963157997	0.365358039	0.997187614	0.921529413	Bacteria.Bacteroidetes.Bacteroidia.Bacteroidales	TMEM184B
385344	ENSG00000198792	rs9622767	0.144328898	0.112905096	0.124078523	0.070289708	0.188016571	-0.512018131	-0.080654291	0.217903013	0.127239654	0.318620402	0.051766336	0.11840612	0.125799223	0.047364731	0.815475302	0.889313815	Bacteria.Firmicutes.Negativicutes.Selenomonadales.Acidaminococcaceae	TMEM184B
385345	ENSG00000198792	rs9622767	0.046096898	0.044041702	0.615011895	0.262305738	0.257799117	-0.61319616	-0.027684758	-0.130545498	0.12678107	0.298595663	0.054781709	0.115448019	0.052034004	0.018184503	0.991923473	0.97562022	Bacteria.Bacteroidetes.Bacteroidia.Bacteroidales.Porphyromonadaceae	TMEM184B
385346	ENSG00000198792	rs9622767	0.059027403	0.00822823	0.838164566	0.984145028	0.255698477	-0.785172757	-0.019268083	-0.00332149	0.133057294	0.288022174	0.093962269	0.166497616	0.055544669	0.005806643	0.823042596	0.923497551	Bacteria.Actinobacteria.Actinobacteria	TMEM184B
385347	ENSG00000198792	rs9622767	0.693622928	0.042560112	0.142973996	0.865892474	0.068008395	-0.616954111	0.125327469	-0.033474819	0.171869023	0.298238617	0.084523807	0.197436065	0.454998877	0.032217251	0.981698993	0.996205121	Bacteria.Firmicutes.Bacilli.Lactobacillales.Streptococcaceae	TMEM184B
385348	ENSG00000198792	rs9622767	0.530974475	0.692992297	0.284812703	0.350872513	0.11014322	-0.264827566	-0.075658369	0.213426008	0.174860981	0.667815291	0.070153821	0.227131877	0.407658208	0.285824118	0.721040306	0.996502544	Bacteria.Firmicutes.Clostridia.Clostridiales.Family_XI	TMEM184B
385349	ENSG00000198792	rs9622767	0.47682379	0.942170247	0.251759729	0.661500538	-0.424724662	0.167027675	0.114301161	-0.158714345	0.593553012	2.293597721	0.098844254	0.360832561	0.999435429	0.999772384	0.999968393	0.999515331	Bacteria.Firmicutes	TMEM184B
385350	ENSG00000198792	rs9622767	0.059156384	0.005970854	0.974715814	0.763455796	0.24599984	-0.786668211	0.002128258	-0.040703856	0.128077362	0.276729945	0.066891473	0.134686677	0.051830629	0.004357568	0.799959223	0.979583885	Bacteria.Firmicutes.Clostridia.Clostridiales.Lachnospiraceae.Dorea	TMEM184B
385351	ENSG00000198792	rs9622767	0.01924062	0.016378549	0.175401295	0.310080265	0.32872169	-1.059518473	0.094927454	-0.206706455	0.136933834	0.429934752	0.069290207	0.202050711	0.041624783	0.013421853	0.991744893	0.857301567	Bacteria.Firmicutes.Bacilli.Lactobacillales.Carnobacteriaceae	TMEM184B
385352	ENSG00000198792	rs9622767	0.092851444	0.007645422	0.776409498	0.647061579	0.230915571	-0.769434776	-0.020422417	-0.065030326	0.135384188	0.279481746	0.07161123	0.141374711	0.08403238	0.005154547	0.903301132	0.993111591	Bacteria.Actinobacteria.Actinobacteria.Bifidobacteriales.Bifidobacteriaceae.Bifidobacterium	TMEM184B
385353	ENSG00000198792	rs9622767	0.012794698	0.001180116	0.103549892	0.051141911	0.336376165	-1.218191386	-0.084269686	0.246694887	0.131387312	0.358993293	0.051039699	0.124155475	0.027067139	0.001938904	0.579176488	0.846676157	Bacteria.Proteobacteria.Betaproteobacteria.Burkholderiales.Alcaligenaceae	TMEM184B
385354	ENSG00000198792	rs9622767	0.948501728	0.708315514	0.542067466	0.945946114	0.024841115	-0.703239124	0.049588392	-0.023821881	0.383123961	1.871488686	0.080905076	0.350008466	0.936826685	0.733195269	0.999135888	0.99931625	Bacteria.Firmicutes.Clostridia.Clostridiales.Ruminococcaceae	TMEM184B
385355	ENSG00000198792	rs9622767	0.358780591	0.03914889	0.806347762	0.711940158	0.201013331	-0.889918421	0.015019557	0.049227084	0.217490734	0.42273668	0.061019829	0.132733979	0.460711677	0.059421079	0.996566686	0.997858307	Bacteria.Proteobacteria.Gammaproteobacteria	TMEM184B
385356	ENSG00000198792	rs9622767	0.14030367	0.277197143	0.896568871	0.426965429	0.233725605	-0.493765054	0.009713897	-0.159162189	0.156558922	0.450585745	0.074432357	0.199100014	0.163110092	0.150282005	0.933072344	0.921097916	Bacteria.Firmicutes.Clostridia.Clostridiales.Lachnospiraceae.Blautia	TMEM184B
385357	ENSG00000198792	rs9622767	0.129782872	0.07754167	0.938972393	0.185935865	0.240402043	-0.565831702	-0.008104318	0.234739357	0.156674185	0.315486824	0.105444978	0.175593015	0.15159927	0.044746652	0.999739884	0.86049103	Bacteria.Actinobacteria.Coriobacteriia.Coriobacteriales.Coriobacteriaceae	TMEM184B
385358	ENSG00000198792	rs9622767	0.54096823	0.04580925	0.571175167	0.564593455	0.138983384	-1.053848257	-0.049617605	-0.110684606	0.226138456	0.517557157	0.087169184	0.191166665	0.616685215	0.113706023	0.834099379	0.935161318	Bacteria.Firmicutes.Clostridia.Clostridiales.Ruminococcaceae.Anaerotruncus	TMEM184B
385359	ENSG00000198792	rs9622767	0.050437524	0.006983101	0.17152248	0.765026058	0.245889892	-0.814894761	0.065827658	-0.036952718	0.1233629	0.292481049	0.047611831	0.123117128	0.05113019	0.003975431	0.635624594	0.9272906	Bacteria.Firmicutes.Clostridia.Clostridiales.Lachnospiraceae.Lachnospiraceae_NK4A136_group	TMEM184B
385360	ENSG00000198792	rs9622767	0.093804635	0.033170443	0.654553899	0.718707627	0.304206394	-0.88369199	-0.039309463	0.060046948	0.178885308	0.406047359	0.087448155	0.165987356	0.155920007	0.049158309	0.921508991	0.862626287	Bacteria.Firmicutes.Erysipelotrichia.Erysipelotrichales.Erysipelotrichaceae	TMEM184B
385361	ENSG00000198792	rs9622767	0.007859214	0.488407647	0.062130574	0.613647833	0.398529695	-0.395838646	0.096058123	0.090463174	0.145291678	0.568074313	0.050608667	0.178316069	0.031460852	0.252762469	0.411078872	0.906217772	Bacteria.Firmicutes.Clostridia.Clostridiales.Lachnospiraceae.Lachnospiraceae_UCG_010	TMEM184B
385362	ENSG00000198792	rs9622767	0.168125686	0.006026165	0.735597104	0.422588864	0.214601979	-0.855294542	-0.018288509	-0.089060829	0.153969198	0.301221927	0.053926046	0.110355421	0.16378741	0.008291386	0.959597159	0.99789802	Bacteria.Verrucomicrobia	TMEM184B
385363	ENSG00000198792	rs9622767	0.385609991	0.700615354	0.15223859	0.874070035	-0.411917524	-0.604955069	0.132057314	-0.045064552	0.471574937	1.566459895	0.091158005	0.283216371	0.954184916	0.763878903	0.999826541	0.999832315	Bacteria.Firmicutes.Clostridia.Clostridiales.Lachnospiraceae	TMEM184B
385364	ENSG00000198792	rs9622767	0.139136873	0.005061086	0.906681519	0.317246205	0.234515484	-0.970335035	-0.00587315	-0.122366517	0.156617974	0.334400906	0.04990641	0.121409006	0.178399619	0.008528031	0.99714486	0.996602117	Bacteria.Firmicutes.Clostridia.Clostridiales.Clostridiaceae_1.Clostridium_sensu_stricto_1	TMEM184B
385365	ENSG00000198792	rs9622767	0.09339087	0.355407951	0.946222658	0.385880484	0.240309931	-0.438755181	-0.004352042	0.168516256	0.141129644	0.471380848	0.064272711	0.193032731	0.102112631	0.141878467	0.993990759	0.998719086	Bacteria.Firmicutes.Bacilli.Bacillales.Family_XI.Gemella	TMEM184B
385366	ENSG00000198793	rs1883965	0.289396508	0.25556074	0.317715388	0.302674887	0.352981003	-0.241803031	-0.170574581	0.111463234	0.330455065	0.210802054	0.169405276	0.107283944	0.303999656	0.144854357	0.998820086	0.961415255	Bacteria.Firmicutes.Clostridia.Clostridiales.Family_XIII	MTOR
385367	ENSG00000198793	rs1883965	0.063006749	0.059484632	0.02378865	0.037272045	0.474611733	-0.309553641	-0.222455687	0.137337515	0.250910515	0.16138004	0.096098616	0.064586861	0.056934036	0.023793375	0.428756515	0.748375705	Bacteria.Firmicutes.Negativicutes.Selenomonadales.Veillonellaceae.Dialister	MTOR
385368	ENSG00000198793	rs1883965	0.045737915	0.045566559	0.526910046	0.603326728	0.727831109	-0.465424622	-0.096047494	0.050816995	0.357325065	0.228311408	0.1509816	0.097318787	0.120266853	0.046859782	0.829618323	0.902660525	Bacteria.Firmicutes.Negativicutes.Selenomonadales.Veillonellaceae	MTOR
385369	ENSG00000198793	rs1883965	0.369615202	0.168450996	0.374705507	0.826570367	0.341558912	-0.354672028	-0.142697398	0.02359126	0.378054294	0.2546619	0.159645454	0.107239116	0.386900167	0.113886222	0.814075332	0.993316498	Bacteria.Firmicutes.Clostridia.Clostridiales.Lachnospiraceae.Lachnospiraceae_ND3007_group	MTOR
385370	ENSG00000198793	rs1883965	0.032942467	0.023641391	0.348287214	0.337537813	0.554405969	-0.374459158	-0.096475288	0.06546242	0.254401258	0.161585487	0.102117696	0.067754214	0.034484805	0.011575168	0.975933082	0.867780426	Bacteria.Bacteroidetes.Bacteroidia.Bacteroidales.Rikenellaceae.Alistipes	MTOR
385371	ENSG00000198793	rs1883965	0.080106616	0.063978291	0.905349999	0.907042847	0.592549815	-0.398589952	-0.025634763	0.016497137	0.33329648	0.211516376	0.214749547	0.140729957	0.093035645	0.034649709	0.895821531	0.978451395	Bacteria.Actinobacteria	MTOR
385372	ENSG00000198793	rs1883965	0.013497474	0.015766352	0.167699055	0.222865	0.956899921	-0.611660546	0.216337044	-0.125584949	0.376786488	0.246706533	0.155056081	0.102042374	0.071381304	0.032721858	0.722632096	0.794192827	Bacteria.Firmicutes.Clostridia.Clostridiales.Ruminococcaceae.Ruminiclostridium_9	MTOR
385373	ENSG00000198793	rs1883965	0.022715131	0.020401468	0.485133348	0.533725718	0.630640521	-0.423666424	0.089010787	-0.055672109	0.270232756	0.178226907	0.126780829	0.08898076	0.046404456	0.016593331	0.915574743	0.907101516	Bacteria.Proteobacteria.Gammaproteobacteria.Pseudomonadales.Pseudomonadaceae.Pseudomonas	MTOR
385374	ENSG00000198793	rs1883965	0.713206529	0.801529544	0.340206303	0.338359902	-0.374746057	0.142753455	0.175698607	-0.098670695	1.015125178	0.565587722	0.182864318	0.102300267	0.925442911	0.695704471	0.999973618	0.989705988	Bacteria.Bacteroidetes.Bacteroidia.Bacteroidales.Bacteroidaceae.Bacteroides	MTOR
385375	ENSG00000198793	rs1883965	0.046544438	0.039828662	0.864962382	0.83377177	0.54984511	-0.368234498	-0.022811638	0.018973519	0.270976034	0.175545928	0.13360833	0.090045117	0.054910054	0.017635505	0.911390699	0.993111591	Bacteria.Actinobacteria.Actinobacteria.Bifidobacteriales.Bifidobacteriaceae.Bifidobacterium	MTOR
385376	ENSG00000198793	rs1883965	0.029726468	0.021470274	0.449812879	0.474911916	0.565629038	-0.382035807	-0.096368673	0.056561087	0.254487945	0.162117216	0.126747622	0.078701024	0.03543401	0.010275876	0.998525812	0.997174658	Bacteria.Proteobacteria.Deltaproteobacteria.Desulfovibrionales.Desulfovibrionaceae	MTOR
385377	ENSG00000198793	rs1883965	0.308654895	0.298722665	0.681953959	0.579764541	0.430618789	-0.273038442	0.073538832	-0.062382108	0.419671583	0.260643133	0.178646277	0.112092634	0.336086194	0.175998944	0.966429678	0.933837527	Bacteria.Firmicutes.Bacilli	MTOR
385378	ENSG00000198793	rs1883965	0.061225481	0.046435259	0.940256642	0.911771717	0.579457297	-0.394943574	-0.008876913	0.008231257	0.304200653	0.194537019	0.11798484	0.073997923	0.098890879	0.03280367	0.762297264	0.975966153	Bacteria.Firmicutes.Clostridia.Clostridiales.Lachnospiraceae.Lachnoclostridium	MTOR
385379	ENSG00000198793	rs1883965	0.560986868	0.594079333	0.453034724	0.362530644	0.271413732	-0.158593259	0.104377019	-0.082434438	0.464446554	0.296117067	0.138265756	0.089895426	0.513280101	0.294346878	0.9994853	0.999502343	Bacteria.Firmicutes.Clostridia.Clostridiales.Lachnospiraceae.Ruminococcus_gnavus_group	MTOR
385380	ENSG00000198793	rs1883965	0.018369271	0.01474108	0.284618552	0.329038403	0.789234522	-0.507035216	0.128341356	-0.071641392	0.326257856	0.202366818	0.118955453	0.072847895	0.032220771	0.010565152	0.955858825	0.966245262	Bacteria.Firmicutes.Clostridia.Clostridiales.Lachnospiraceae.Tyzzerella	MTOR
385381	ENSG00000198793	rs1883965	0.089424248	0.089019515	0.738856175	0.781963483	0.659391683	-0.434323766	0.050730177	-0.02713836	0.382432578	0.251572541	0.151525154	0.097651595	0.131021804	0.06800127	0.816292622	0.940986664	Bacteria.Bacteroidetes.Bacteroidia.Bacteroidales.Porphyromonadaceae.Odoribacter	MTOR
385382	ENSG00000198793	rs1883965	0.062071862	0.032264068	0.917533684	0.809582488	0.553761378	-0.416098481	0.012319972	0.018713348	0.291684398	0.190165594	0.118524858	0.077344634	0.106620795	0.030326291	0.965492478	0.997216401	Bacteria.Firmicutes.Clostridia.Clostridiales.Ruminococcaceae.Subdoligranulum	MTOR
385383	ENSG00000198793	rs1883965	0.229633986	0.10963577	0.610414515	0.882259522	0.432156037	-0.360152082	-0.071728196	0.012878918	0.3563588	0.222036477	0.140105241	0.086616589	0.255302791	0.08226938	0.853833428	0.995071635	Bacteria.Firmicutes.Erysipelotrichia.Erysipelotrichales.Erysipelotrichaceae.Clostridium_innocuum_group	MTOR
385384	ENSG00000198793	rs1883965	0.114665976	0.06667959	0.164029786	0.095567121	0.441874249	-0.3156848	-0.172618118	0.125218297	0.276340484	0.169257179	0.122637605	0.07403622	0.083337756	0.028108163	0.99935717	0.949725174	Bacteria.Firmicutes.Erysipelotrichia.Erysipelotrichales.Erysipelotrichaceae.Erysipelotrichaceae_UCG_003	MTOR
385385	ENSG00000198793	rs1883965	0.073887305	0.044949533	0.414336897	0.500944834	0.49017849	-0.344943829	0.115144818	-0.061650027	0.269830917	0.168710681	0.140155758	0.091092696	0.07027213	0.02467402	0.92078388	0.930379138	Bacteria.Firmicutes.Clostridia.Clostridiales.Lachnospiraceae.Fusicatenibacter	MTOR
385386	ENSG00000198793	rs1883965	0.840964562	0.402726732	0.605237653	0.902812595	0.155611963	-0.367168369	0.097916436	0.013061813	0.772404022	0.435928489	0.188513972	0.1065516	0.853784489	0.375653238	0.998803525	0.997226571	Bacteria.Firmicutes.Clostridia.Clostridiales.Lachnospiraceae.Eubacterium_rectale_group	MTOR
385387	ENSG00000198793	rs1883965	0.035927588	0.025316138	0.638734962	0.641747164	0.551465435	-0.373891407	-0.059669277	0.036154979	0.257427906	0.163318235	0.126503814	0.077346482	0.043118729	0.013327972	0.995339941	0.95533137	Bacteria.Proteobacteria.Deltaproteobacteria.Desulfovibrionales.Desulfovibrionaceae.Bilophila	MTOR
385388	ENSG00000198793	rs1883965	0.007808803	0.018263942	0.095578479	0.313457195	0.758038215	-0.444867282	0.189602018	-0.075795821	0.276119675	0.183728017	0.112107481	0.07461164	0.026188014	0.017570025	0.748285992	0.961835987	Bacteria.Firmicutes.Clostridia.Clostridiales.Ruminococcaceae.Ruminococcaceae_UCG_003	MTOR
385389	ENSG00000198793	rs1883965	0.069118073	0.053718193	0.92614778	0.923274902	0.552633384	-0.373067474	-0.015788709	0.010179998	0.299005813	0.189878567	0.1696746	0.105291531	0.084823326	0.032794161	0.981272159	0.888522291	Bacteria.Firmicutes.Bacilli.Lactobacillales.Carnobacteriaceae.Granulicatella	MTOR
385390	ENSG00000198793	rs1883965	0.092403235	0.102752864	0.11464498	0.047232701	0.438455745	-0.274885129	0.139982321	-0.122129152	0.256702868	0.166097325	0.087537347	0.060382337	0.071257687	0.042908287	0.914489909	0.95512562	Bacteria.Proteobacteria.Gammaproteobacteria.Pasteurellales.Pasteurellaceae.Haemophilus	MTOR
385391	ENSG00000198793	rs1883965	0.252700752	0.197672773	0.352857982	0.373292145	0.376179407	-0.266660525	0.145795829	-0.089938714	0.325961424	0.20488303	0.155803923	0.100321628	0.245878248	0.093087769	0.976314705	0.980405449	Bacteria.Firmicutes.Bacilli.Lactobacillales.Streptococcaceae.Streptococcus	MTOR
385392	ENSG00000198793	rs1883965	0.115133054	0.058615481	0.411122446	0.68312134	0.450669341	-0.336348449	0.100100127	-0.030479632	0.282210679	0.17473221	0.121003561	0.074332418	0.088664139	0.027808561	0.999694213	0.908466096	Bacteria.Firmicutes.Clostridia.Clostridiales.Lachnospiraceaencultured	MTOR
385393	ENSG00000198793	rs1883965	0.017897197	0.012680852	0.261453664	0.286976526	0.791235799	-0.51561049	-0.152516397	0.095458495	0.325693929	0.201126502	0.134634961	0.088915324	0.075011183	0.02636053	0.99759175	0.986746924	Bacteria.Firmicutes.Clostridia.Clostridiales.Lachnospiraceae.Lachnospiraceae_UCG_008	MTOR
385394	ENSG00000198793	rs1883965	0.451694445	0.421010933	0.300691599	0.24959109	0.281923469	-0.188577366	0.176930851	-0.124498529	0.372346973	0.232869607	0.16959388	0.107165974	0.368696288	0.17838451	0.967792983	0.964873007	Bacteria.Firmicutes.Bacilli.Lactobacillales	MTOR
385395	ENSG00000198793	rs1883965	0.346494155	0.311194121	0.728644771	0.799493045	0.437595656	-0.316938609	-0.054289833	0.026675476	0.461457552	0.310519765	0.155813623	0.104590958	0.364506874	0.220673714	0.998896274	0.997147204	Bacteria.Proteobacteria.Deltaproteobacteria.Desulfovibrionales.Desulfovibrionaceae.Desulfovibrio	MTOR
385396	ENSG00000198793	rs1883965	0.104830534	0.095572373	0.128796293	0.13438781	0.436169953	-0.291985087	0.22845471	-0.137828577	0.265174408	0.172641079	0.148498053	0.090920711	0.103339654	0.035797468	0.977260763	0.889325609	Bacteria.Firmicutes.Negativicutes.Selenomonadales.Veillonellaceae.Veillonella	MTOR
385397	ENSG00000198793	rs1883965	0.586979702	0.417910501	0.256408602	0.282205354	0.216901959	-0.190375685	-0.15588898	0.087710336	0.397303835	0.233520197	0.13614784	0.080885786	0.325881614	0.174837332	0.973414458	0.998439902	Bacteria.Verrucomicrobia.Verrucomicrobiae.Verrucomicrobiales.Verrucomicrobiaceae.Akkermansia	MTOR
385398	ENSG00000198793	rs1883965	0.463552264	0.380312777	0.43491192	0.3920103	0.309283316	-0.220693293	-0.126255637	0.082003235	0.419442423	0.249842055	0.160696788	0.095162429	0.370819418	0.214378682	0.670939855	0.966402494	Bacteria.Firmicutes.Clostridia.Clostridiales.Ruminococcaceae.Ruminococcus_1	MTOR
385399	ENSG00000198793	rs1883965	0.023630309	0.028110816	0.333680711	0.463203097	0.768582179	-0.488536533	0.128451955	-0.064743851	0.33162886	0.217516115	0.131884505	0.087735195	0.064419277	0.026950865	0.509698277	0.92749906	Bacteria.Firmicutes.Clostridia.Clostridiales.Christensenellaceae.Christensenellaceae_R_7_group	MTOR
385400	ENSG00000198793	rs1883965	0.026264068	0.01746961	0.500268124	0.792381173	0.57644539	-0.393206808	-0.097702338	0.023514766	0.253473997	0.161219246	0.144134092	0.088968307	0.030712174	0.010219582	0.987817466	0.997201293	Bacteria.Firmicutes.Clostridia.Clostridiales.Lachnospiraceae.Coprococcus_1	MTOR
385401	ENSG00000198793	rs1883965	0.881397775	0.850028627	0.108773596	0.13595541	0.059926987	-0.052638725	-0.286113442	0.180726226	0.400085774	0.277284118	0.175953855	0.119706716	0.634511856	0.418798777	0.97526617	0.804850517	Bacteria.Firmicutes.Clostridia.Clostridiales.Ruminococcaceae.Ruminococcaceae_UCG_013	MTOR
385402	ENSG00000198793	rs1883965	0.049022671	0.042204882	0.849498119	0.970633859	0.615656537	-0.388169209	0.039243006	0.004812419	0.306909391	0.187309863	0.205982081	0.130222483	0.090610957	0.028615713	0.999005033	0.949522544	Bacteria.Actinobacteria.Coriobacteriia.Coriobacteriales	MTOR
385403	ENSG00000198793	rs1883965	0.128244172	0.153152272	0.86008955	0.914733188	0.628742462	-0.37132735	0.022871839	0.009011723	0.408088625	0.256904409	0.129248158	0.083839588	0.21698493	0.124170087	0.998365245	0.958178878	Bacteria.Proteobacteria.Gammaproteobacteria.Enterobacteriales.Enterobacteriaceae.Citrobacter	MTOR
385404	ENSG00000198793	rs1883965	0.060454496	0.050210768	0.980605539	0.978509539	0.57059107	-0.378789024	0.00419079	0.002859872	0.298628035	0.189845508	0.171729219	0.105758877	0.080899622	0.029913482	0.997143411	0.913645846	Bacteria.Firmicutes.Bacilli.Lactobacillales.Carnobacteriaceae	MTOR
385405	ENSG00000198793	rs1883965	0.111777028	0.058516701	0.336954117	0.514465402	0.446959099	-0.330514115	-0.150400667	0.060561646	0.277245953	0.171632192	0.155476797	0.092391345	0.096916721	0.026107303	0.998043854	0.98261409	Bacteria.Firmicutes.Clostridia.Clostridiales.Ruminococcaceaencultured	MTOR
385406	ENSG00000198793	rs1883965	0.032783217	0.023532984	0.351574008	0.342982372	0.55494218	-0.374789134	-0.095757833	0.064583135	0.254407095	0.161597011	0.10205677	0.067607467	0.034225414	0.011333437	0.97729231	0.882457945	Bacteria.Bacteroidetes.Bacteroidia.Bacteroidales.Rikenellaceae	MTOR
385407	ENSG00000198793	rs1883965	0.042014391	0.049646662	0.704655627	0.909603617	0.622716483	-0.385971371	0.081149818	-0.015133315	0.300202625	0.192954791	0.213150682	0.132769657	0.071953618	0.027878955	0.999672451	0.998587032	Bacteria.Firmicutes.Clostridia.Clostridiales.Ruminococcaceae.Butyricicoccus	MTOR
385408	ENSG00000198793	rs1883965	0.234694163	0.253045561	0.578001864	0.494369434	0.426784648	-0.267296079	-0.092171975	0.072879552	0.355807034	0.231783527	0.164852142	0.106045022	0.349306073	0.182866957	0.99792254	0.986607256	Bacteria.Firmicutes.Clostridia.Clostridiales.Family_XIII.Family_XIII_AD3011_group	MTOR
385409	ENSG00000198793	rs1883965	0.073963341	0.047788368	0.267097327	0.374142368	0.479947624	-0.33842586	-0.12163102	0.062082375	0.264270387	0.167754796	0.108659233	0.069373516	0.066079359	0.022786242	0.886764336	0.854071778	Bacteria.Proteobacteria.Betaproteobacteria.Burkholderiales.Alcaligenaceae.Parasutterella	MTOR
385410	ENSG00000198793	rs1883965	0.087005836	0.036481254	0.290346541	0.851341898	0.452768865	-0.34947248	-0.121694901	0.013558345	0.260561619	0.163638316	0.114155366	0.072059726	0.073048034	0.014428932	0.436798706	0.995819926	Bacteria.Firmicutes.Clostridia.Clostridiales.Lachnospiraceae.Lachnospira	MTOR
385411	ENSG00000198793	rs1883965	0.196793555	0.090079056	0.225554097	0.556406019	0.382515971	-0.318156771	-0.15079504	0.044976405	0.293314492	0.184909223	0.123247908	0.07607051	0.153389562	0.02980071	0.421296747	0.965253322	Bacteria.Firmicutes.Clostridia.Clostridiales.Peptostreptococcaceae.Intestinibacter	MTOR
385412	ENSG00000198793	rs1883965	0.021059846	0.015822512	0.281772796	0.475888932	0.6011141	-0.400185834	-0.172077848	0.070955563	0.254242659	0.161501181	0.158544991	0.098949618	0.027199184	0.008084582	0.999276643	0.988728768	Bacteria.Firmicutes.Clostridia.Clostridiales.Ruminococcaceae.Ruminiclostridium_5	MTOR
385413	ENSG00000198793	rs1883965	0.123481112	0.101203972	0.837926419	0.840250309	0.631076276	-0.422397704	0.033624031	-0.021275375	0.404388176	0.254055571	0.163725747	0.105124895	0.268844359	0.116349459	0.949374291	0.966332496	Bacteria.Firmicutes.Clostridia.Clostridiales.Ruminococcaceae.Ruminococcaceae_NK4A214_group	MTOR
385414	ENSG00000198793	rs1883965	0.394573835	0.266137471	0.876418713	0.947083878	0.485698445	-0.393395259	0.018709981	0.005006075	0.566718849	0.350728757	0.119840082	0.075136848	0.510047356	0.269598865	0.990825301	0.940089769	Bacteria.Firmicutes.Clostridia.Clostridiales.Ruminococcaceae.Faecalibacterium	MTOR
