## Supplemental Table 9 for "Host genotypes interact with microbial communities to modulate gene expression in the human intestine" (part 118 of 131)

	pid	sid	Intercept_pval	dosage_pval	microbe_pval	interaction_pval	Intercept_effect	dosage_effect	microbe_effect	interaction_effect	Intercept_SE	dosage_SE	microbe_SE	interaction_SE	Intercept_qval	dosage_qval	microbe_qval	interaction_qval	microbe	symbol
385415	ENSG00000198793	rs1883965	0.003829819	0.003905219	0.04976686	0.05856474	1.170414547	-0.772612067	0.281436161	-0.179900686	0.390197374	0.258159832	0.140771891	0.093438658	0.032987775	0.014352015	0.999878354	0.926549467	Bacteria.Bacteroidetes.Bacteroidia.Bacteroidales.Porphyromonadaceae.Barnesiella	MTOR
385416	ENSG00000198793	rs1883965	0.035864922	0.017091675	0.853265365	0.763011276	0.58082441	-0.450789757	-0.025114317	-0.026169432	0.271038044	0.184176651	0.135247918	0.08642558	0.057862219	0.015199545	0.992687066	0.998719086	Bacteria.Firmicutes.Bacilli.Bacillales.Family_XI.Gemella	MTOR
385417	ENSG00000198793	rs1883965	0.006384083	0.014877413	0.095845234	0.260913767	0.858529716	-0.503343778	0.186448103	-0.082613287	0.304590433	0.201180933	0.110333221	0.072844155	0.027782782	0.022129308	0.449802965	0.830371584	Bacteria.Firmicutes.Clostridia.Clostridiales.Lachnospiraceae.Lachnospiraceae_UCG_010	MTOR
385418	ENSG00000198793	rs1883965	0.699038971	0.697167399	0.359412481	0.316116762	-0.4352961	0.255930179	0.181271806	-0.11677949	1.120936451	0.654761113	0.196390727	0.115593499	0.960563694	0.668534834	0.997675757	0.924386311	Bacteria.Bacteroidetes	MTOR
385419	ENSG00000198793	rs1883965	0.023128901	0.027731205	0.327443569	0.458659936	0.770298328	-0.489238725	0.129969247	-0.065342392	0.331119376	0.217281148	0.13171979	0.087649672	0.062990057	0.02615241	0.507894599	0.935071157	Bacteria.Firmicutes.Clostridia.Clostridiales.Christensenellaceae	MTOR
385420	ENSG00000198793	rs1883965	0.026886693	0.026369287	0.693167584	0.858538702	0.589148436	-0.382865942	0.055003209	-0.017221044	0.260169263	0.168475899	0.138785098	0.096237346	0.03384449	0.011603636	0.990263512	0.942421813	Bacteria.Proteobacteria.Gammaproteobacteria.Pseudomonadales	MTOR
385421	ENSG00000198793	rs1883965	0.034454278	0.027419242	0.845215238	0.969089692	0.580779012	-0.386228251	0.023217146	-0.002960371	0.268861024	0.171174496	0.118449862	0.076102927	0.040141632	0.014285173	0.92697622	0.976023239	Bacteria.Firmicutes.Clostridia.Clostridiales.Ruminococcaceae.Ruminococcaceae_UCG_002	MTOR
385422	ENSG00000198793	rs1883965	0.102151202	0.069738249	0.186058505	0.277766017	0.444475742	-0.311723869	-0.192095452	0.099946131	0.268091329	0.169045591	0.143734519	0.091314973	0.078673776	0.030249723	0.999670759	0.996530704	Bacteria.Firmicutes.Clostridia.Clostridiales.Ruminococcaceae.Flavonifractor	MTOR
385423	ENSG00000198793	rs1883965	0.032326284	0.016060662	0.881476256	0.537112226	0.628576477	-0.496616846	-0.019741971	0.055343423	0.287379631	0.200891826	0.131889689	0.089194726	0.058919045	0.015534204	0.800819111	0.994680072	Bacteria.Proteobacteria.Betaproteobacteria.Burkholderiales	MTOR
385424	ENSG00000198793	rs1883965	0.20069052	0.144919862	0.645761033	0.776842287	0.456972433	-0.340757406	-0.060499991	0.02393641	0.353501839	0.230951753	0.131006847	0.084100377	0.299359478	0.126762406	0.981084248	0.998600531	Bacteria.Firmicutes.Clostridia.Clostridiales.Ruminococcaceae.Ruminiclostridium_6	MTOR
385425	ENSG00000198793	rs1883965	0.011321206	0.008878298	0.276265173	0.52566402	0.751992418	-0.476046978	0.115741851	-0.041469571	0.288470055	0.176446448	0.10541372	0.064991295	0.018943146	0.005901433	0.692125816	0.993577312	Bacteria.Proteobacteria.Betaproteobacteria.Burkholderiales.Alcaligenaceae.Sutterella	MTOR
385426	ENSG00000198793	rs1883965	0.473732314	0.470355546	0.257832624	0.198942286	0.26460409	-0.167591012	-0.151922208	0.108534454	0.367193864	0.230794954	0.133085107	0.083629478	0.43168581	0.216628792	0.999985325	0.999758873	Bacteria.Firmicutes.Clostridia.Clostridiales.Ruminococcaceae.Ruminococcaceae_UCG_014	MTOR
385427	ENSG00000198793	rs1883965	0.073091213	0.141376152	0.540134817	0.962738823	0.738095532	-0.384026853	0.090108332	0.004340432	0.405152801	0.257943922	0.146312013	0.092551735	0.136187445	0.105730788	0.850861437	0.998791778	Bacteria.Firmicutes.Clostridia.Clostridiales.Ruminococcaceae.Ruminococcus_2	MTOR
385428	ENSG00000198793	rs1883965	0.170425369	0.120591074	0.689606318	0.633813449	0.756464036	-0.514432038	0.072873494	-0.05291136	0.545713936	0.327053991	0.181649653	0.110549306	0.306612854	0.126269647	0.997594253	0.968632983	Bacteria.Firmicutes.Erysipelotrichia.Erysipelotrichales.Erysipelotrichaceae.Faecalitalea	MTOR
385429	ENSG00000198793	rs1883965	0.102707224	0.070200156	0.989177191	0.879988065	0.565551757	-0.400342989	-0.001908225	-0.013886822	0.341684213	0.217470813	0.140134746	0.091614099	0.119728206	0.039430881	0.874096571	0.983121182	Bacteria.Firmicutes.Clostridia.Clostridiales.Lachnospiraceae.Eubacterium_eligens_group	MTOR
385430	ENSG00000198793	rs1883965	0.073669109	0.072166957	0.661197822	0.661636044	0.693455419	-0.465839825	-0.086843363	0.053793463	0.381433927	0.254861214	0.197247513	0.12235022	0.139574476	0.082641877	0.932734514	0.859306145	Bacteria.Firmicutes.Erysipelotrichia.Erysipelotrichales	MTOR
385431	ENSG00000198793	rs1883965	0.211574689	0.115407388	0.052278384	0.17317101	0.341737754	-0.272023728	-0.257102572	0.111600127	0.270860392	0.170473255	0.13004231	0.081033355	0.150473437	0.038861347	0.361903704	0.767074497	Bacteria.Firmicutes.Clostridia.Clostridiales.Peptostreptococcaceae	MTOR
385432	ENSG00000198793	rs1883965	0.950677654	0.828466182	0.11545979	0.1412619	0.02618681	-0.059337831	0.190647051	-0.111565974	0.421721099	0.272762925	0.119493235	0.074914977	0.665973638	0.362323713	0.996566686	0.997858307	Bacteria.Proteobacteria.Gammaproteobacteria	MTOR
385433	ENSG00000198793	rs1883965	0.029690682	0.021657915	0.463769711	0.506121497	0.565945596	-0.381955245	-0.093629574	0.053123806	0.254572504	0.162325362	0.127040164	0.0794559	0.035463405	0.011015693	0.997604342	0.996621608	Bacteria.Proteobacteria.Deltaproteobacteria	MTOR
385434	ENSG00000198793	rs1883965	0.042518044	0.034379319	0.263582711	0.278136038	1.084550607	-0.675808204	0.264514261	-0.150369159	0.524167026	0.312718393	0.234556149	0.137490357	0.162235315	0.062508249	0.998891856	0.999590371	Bacteria.Firmicutes.Bacilli.Bacillales.Staphylococcaceae.Staphylococcus	MTOR
385435	ENSG00000198793	rs1883965	0.046425792	0.061938981	0.889150616	0.780402147	0.577623692	-0.350761978	0.015445749	0.020395491	0.284506913	0.184661306	0.110384595	0.072853125	0.062590984	0.036738324	0.812121127	0.996121245	Bacteria.Firmicutes.Negativicutes.Selenomonadales.Acidaminococcaceae.Phascolarctobacterium	MTOR
385436	ENSG00000198793	rs1883965	0.346069121	0.229706619	0.266568745	0.376088835	0.319241977	-0.257826345	-0.142292591	0.070894342	0.336351496	0.212638876	0.126975522	0.079545928	0.332325658	0.122344849	0.996596763	0.999791394	Bacteria.Firmicutes.Clostridia.Clostridiales.Ruminococcaceae.Ruminococcaceae_UCG_005	MTOR
385437	ENSG00000198793	rs1883965	0.631669951	0.621568221	0.444092753	0.394109725	-0.978831326	0.546723774	0.25714421	-0.155644371	2.032232052	1.102268114	0.333955999	0.181428577	0.997454612	0.865885946	0.997650199	0.999159905	Bacteria.Firmicutes.Clostridia.Clostridiales	MTOR
385438	ENSG00000198793	rs1883965	0.64106546	0.394079001	0.164514832	0.311580569	0.17590778	-0.207952123	-0.226282646	0.104449643	0.375550224	0.242385848	0.160951637	0.102416675	0.450663344	0.193944559	0.689140466	0.996502544	Bacteria.Firmicutes.Clostridia.Clostridiales.Family_XI	MTOR
385439	ENSG00000198793	rs1883965	0.5752354	0.521170646	0.509597984	0.409548896	0.288899295	-0.19174057	-0.11747122	0.087226582	0.512959027	0.297253111	0.177149007	0.10508596	0.406028362	0.283497892	0.997329664	0.92426646	Bacteria.Firmicutes.Negativicutes.Selenomonadales.Veillonellaceae.Megasphaera	MTOR
385440	ENSG00000198793	rs1883965	0.446957755	0.228174962	0.286262525	0.517326236	0.280177359	-0.281229696	-0.145703711	0.05475738	0.366178156	0.231170039	0.135513799	0.084109677	0.448114293	0.181694181	0.961249848	0.997513341	Bacteria.Firmicutes.Clostridia.Clostridiales.Lachnospiraceae.Eubacterium_xylanophilum_group	MTOR
385441	ENSG00000198793	rs1883965	0.019359858	0.016113583	0.30097517	0.432215639	0.636868104	-0.423886505	-0.149733073	0.07524882	0.265569782	0.171560402	0.143608864	0.09521326	0.025111215	0.009537484	0.676170535	0.950817369	Bacteria.Firmicutes.Clostridia.Clostridiales.Lachnospiraceae.Dorea	MTOR
385442	ENSG00000198793	rs1883965	0.046951129	0.04080065	0.854828266	0.793757986	0.547624011	-0.364866175	-0.0247898	0.023775914	0.270397005	0.174816036	0.134954342	0.090571231	0.053659288	0.019588133	0.958613924	0.998755611	Bacteria.Actinobacteria.Actinobacteria.Bifidobacteriales.Bifidobacteriaceae	MTOR
385443	ENSG00000198793	rs1883965	0.035488862	0.018808279	0.796134872	0.463640999	0.663283587	-0.535963265	-0.034504903	0.068072914	0.3088653	0.222423398	0.133010409	0.092337214	0.07461278	0.019301497	0.820823493	0.978350333	Bacteria.Proteobacteria.Betaproteobacteria	MTOR
385444	ENSG00000198793	rs1883965	0.699971374	0.698231682	0.359896413	0.31664432	-0.433601378	0.254829107	0.181013167	-0.116607971	1.120224418	0.654365721	0.196309439	0.1155506	0.960925569	0.670497948	0.997187614	0.921529413	Bacteria.Bacteroidetes.Bacteroidia.Bacteroidales	MTOR
385445	ENSG00000198793	rs1883965	0.049314773	0.046725647	0.844336253	0.945341595	0.6164122	-0.382590001	0.040241249	0.008742024	0.307694233	0.188709613	0.204129373	0.12702137	0.092156955	0.031927289	0.999739884	0.911963834	Bacteria.Actinobacteria.Coriobacteriia.Coriobacteriales.Coriobacteriaceae	MTOR
385446	ENSG00000198793	rs1883965	0.560484348	0.769481874	0.155511707	0.241871751	-0.439031705	0.143308343	0.262553846	-0.13628103	0.750311297	0.486979936	0.182708523	0.115386102	0.808006565	0.655507729	0.999330493	0.996754281	Bacteria.Proteobacteria	MTOR
385447	ENSG00000198793	rs1883965	0.317941057	0.216973909	0.383047579	0.430172284	0.353576719	-0.268837493	-0.145279196	0.081007231	0.351317973	0.215635679	0.165420552	0.102043696	0.390969835	0.164358099	0.99991226	0.982046009	Bacteria.Actinobacteria.Coriobacteriia.Coriobacteriales.Coriobacteriaceae.Collinsella	MTOR
385448	ENSG00000198793	rs1883965	0.052180355	0.065719577	0.543316083	0.372711166	0.516212585	-0.320804615	-0.069197788	0.067380169	0.26098805	0.171378347	0.1132493	0.075066967	0.069808551	0.031817953	0.899948514	0.953590047	Bacteria.Firmicutes.Negativicutes.Selenomonadales.Acidaminococcaceae	MTOR
385449	ENSG00000198793	rs1883965	0.346601814	0.294816981	0.321267855	0.296611242	0.329833494	-0.229249164	0.166391001	-0.111255992	0.347897359	0.217064616	0.166477321	0.105738194	0.311287848	0.125860687	0.988415778	0.976249604	Bacteria.Firmicutes.Bacilli.Lactobacillales.Streptococcaceae	MTOR
385450	ENSG00000198793	rs1883965	0.028823342	0.022460077	0.5925099	0.781582447	0.658690767	-0.422709533	-0.082965336	0.026207545	0.294645905	0.180777786	0.15425051	0.094133372	0.03572984	0.012417545	0.997117901	0.951675521	Bacteria.Firmicutes.Clostridia.Clostridiales.Lachnospiraceae.Eubacterium_hallii_group	MTOR
385451	ENSG00000198793	rs1883965	0.103045323	0.068786488	0.575673925	0.746751646	0.492437838	-0.361629103	0.058171802	-0.020840128	0.297810159	0.195422135	0.103406657	0.064261724	0.133864069	0.045810461	0.997282517	0.999171204	Bacteria.Proteobacteria.Gammaproteobacteria.Enterobacteriales.Enterobacteriaceae	MTOR
385452	ENSG00000198793	rs1883965	0.007317628	0.003583587	0.104358452	0.067759139	0.902932518	-0.665569643	0.220125881	-0.171142162	0.32607441	0.220199176	0.133642293	0.092131695	0.064933408	0.014634636	0.997947728	0.9977362	Bacteria.Actinobacteria.Actinobacteria.Micrococcales	MTOR
385453	ENSG00000198793	rs1883965	0.485387041	0.346564228	0.316318863	0.335066682	0.272063361	-0.217891229	-0.136891783	0.078247023	0.387734448	0.22980636	0.135558577	0.080570338	0.301713877	0.15119838	0.959597159	0.99789802	Bacteria.Verrucomicrobia	MTOR
385454	ENSG00000198793	rs1883965	0.032023466	0.026246093	0.880053862	0.633254524	0.55722769	-0.368814051	-0.017292595	0.033759566	0.254296177	0.162154372	0.114145724	0.070418662	0.037165094	0.013042038	0.917676933	0.913223836	Bacteria.Fusobacteria.Fusobacteriia.Fusobacteriales.Fusobacteriaceae.Fusobacterium	MTOR
385455	ENSG00000198793	rs1883965	0.160673629	0.127558186	0.172381402	0.205423257	0.398173757	-0.277465044	0.156746581	-0.092498364	0.280599625	0.179760545	0.113602317	0.072317431	0.114810502	0.041132347	0.919317431	0.97562022	Bacteria.Bacteroidetes.Bacteroidia.Bacteroidales.Porphyromonadaceae	MTOR
385456	ENSG00000198793	rs1883965	0.145889793	0.133684724	0.491166873	0.395126222	0.45090076	-0.292745744	0.080491631	-0.062039276	0.306351997	0.192759429	0.116254073	0.072473297	0.172155031	0.082500035	0.542333262	0.93224343	Bacteria.Firmicutes.Clostridia.Clostridiales.Lachnospiraceae.Anaerostipes	MTOR
385457	ENSG00000198793	rs1883965	0.060912382	0.042271965	0.137752036	0.121105157	0.48816826	-0.337078626	0.160472092	-0.104488511	0.255957643	0.162710952	0.106787111	0.066523032	0.051133294	0.02079141	0.998277807	0.999325446	Bacteria.Bacteroidetes.Bacteroidia.Bacteroidales.Porphyromonadaceae.Parabacteroides	MTOR
385458	ENSG00000198793	rs1883965	0.069336765	0.04006346	0.329434352	0.699574731	0.493419781	-0.36040033	-0.110847333	0.029008908	0.267183241	0.172021052	0.112807092	0.074841417	0.057566131	0.020187107	0.968802863	0.997181136	Bacteria.Bacteroidetes.Bacteroidia.Bacteroidales.Prevotellaceae	MTOR
385459	ENSG00000198793	rs1883965	0.076173202	0.033741916	0.977832263	0.662783519	0.577212418	-0.453622454	-0.003136172	-0.031572939	0.320307189	0.20913339	0.112432316	0.072071808	0.127779218	0.031562373	0.99714486	0.996602117	Bacteria.Firmicutes.Clostridia.Clostridiales.Clostridiaceae_1.Clostridium_sensu_stricto_1	MTOR
385460	ENSG00000198793	rs1883965	0.016387941	0.01293588	0.216944965	0.261304698	0.638161019	-0.426600651	-0.115548046	0.069293766	0.258978657	0.166903101	0.092675667	0.061150287	0.031821489	0.010713652	0.631659194	0.802301482	Bacteria.Firmicutes.Clostridia.Clostridiales.Lachnospiraceae.Roseburia	MTOR
385461	ENSG00000198793	rs1883965	0.93769424	0.889712661	0.558581163	0.657367656	-0.089328963	-0.09073589	0.132220793	-0.057559811	1.138364896	0.651779717	0.224871831	0.129174041	0.935198286	0.78022421	0.999135888	0.996172726	Bacteria.Firmicutes.Clostridia.Clostridiales.Ruminococcaceae	MTOR
385462	ENSG00000198793	rs1883965	0.085447847	0.076361751	0.927782158	0.963139083	0.591125814	-0.37680624	0.011085025	0.00346589	0.338462736	0.209235119	0.121829885	0.074706816	0.15264873	0.062410876	0.999858829	0.958848765	Bacteria.Proteobacteria.Betaproteobacteria.Neisseriales.Neisseriaceae.Eikenella	MTOR
385463	ENSG00000198793	rs1883965	0.051437261	0.028803294	0.472711488	0.385296469	0.761125128	-0.519074138	-0.120959632	0.09292465	0.383556445	0.232162324	0.167468602	0.106312211	0.096070941	0.031841707	0.904467704	0.917276963	Bacteria.Firmicutes.Clostridia.Clostridiales.Lachnospiraceae.Blautia	MTOR
385464	ENSG00000198793	rs1883965	0.892445382	0.948426426	0.222430492	0.185122338	0.064039418	-0.020405077	-0.212651287	0.15360881	0.471775809	0.314246886	0.172622864	0.114689336	0.631144543	0.421088361	0.998832683	0.925115546	Bacteria.Firmicutes.Clostridia.Clostridiales.Ruminococcaceae.Eubacterium_coprostanoligenes_group	MTOR
385465	ENSG00000198793	rs1883965	0.820978051	0.809461151	0.641676071	0.584314156	-0.548967911	0.311304548	0.182134246	-0.114206842	2.416187208	1.285825259	0.389557199	0.207709573	0.999435429	0.996251787	0.999968393	0.999515331	Bacteria.Firmicutes	MTOR
385466	ENSG00000198793	rs1883965	0.061889162	0.041135622	0.226992736	0.504821593	0.491577686	-0.342296452	0.130104589	-0.045227689	0.258744019	0.164283476	0.106670934	0.067438908	0.058030481	0.015490812	0.654321938	0.903004347	Bacteria.Firmicutes.Clostridia.Clostridiales.Lachnospiraceae.Lachnospiraceae_NK4A136_group	MTOR
385467	ENSG00000198793	rs1883965	0.029595694	0.014337977	0.98955542	0.668595686	0.590760602	-0.444309993	0.001566028	0.033001403	0.265574229	0.176573637	0.119169609	0.07674197	0.047048049	0.01282578	0.85473582	0.935568656	Bacteria.Proteobacteria.Betaproteobacteria.Burkholderiales.Alcaligenaceae	MTOR
385468	ENSG00000198793	rs1883965	0.051932524	0.033232	0.988802354	0.88216709	0.56383527	-0.394794029	-0.001560425	-0.010666888	0.28475575	0.181469515	0.110757029	0.071682978	0.073043581	0.019841154	0.974894152	0.979585985	Bacteria.Firmicutes.Erysipelotrichia.Erysipelotrichales.Erysipelotrichaceae.Erysipelatoclostridium	MTOR
385469	ENSG00000198793	rs1883965	0.070919563	0.070294713	0.6437147	0.648544583	0.699606746	-0.468617879	-0.091831371	0.056082418	0.381032332	0.254646499	0.197623557	0.122474894	0.135636713	0.080203706	0.921508991	0.860642577	Bacteria.Firmicutes.Erysipelotrichia.Erysipelotrichales.Erysipelotrichaceae	MTOR
385470	ENSG00000198793	rs1883965	0.099427596	0.109684412	0.101211736	0.043446337	0.430424585	-0.270021677	0.1458769	-0.123897508	0.257505326	0.166493666	0.087741243	0.060156152	0.070565912	0.045080494	0.893190239	0.931468627	Bacteria.Proteobacteria.Gammaproteobacteria.Pasteurellales.Pasteurellaceae	MTOR
385471	ENSG00000198793	rs1883965	0.048299322	0.037556118	0.256649748	0.249862051	1.145554586	-0.747080298	-0.246522831	0.158002328	0.56918115	0.351878047	0.215414479	0.136084059	0.247608841	0.105440479	0.852266067	0.856433681	Bacteria.Firmicutes.Negativicutes.Selenomonadales	MTOR
385472	ENSG00000198793	rs1883965	0.028530704	0.016147186	0.924810346	0.6695259	0.575786083	-0.409249109	0.015073166	-0.043770337	0.257070835	0.165690966	0.159095129	0.102089278	0.036953971	0.009518678	0.918577987	0.997132292	Bacteria.Firmicutes.Bacilli.Bacillales	MTOR
385473	ENSG00000198793	rs1883965	0.114380844	0.095046051	0.412958534	0.441468085	0.459108162	-0.316492657	0.087008781	-0.049728883	0.286888118	0.186827922	0.105594456	0.064211214	0.122414618	0.043250952	0.999492402	0.999741582	Bacteria.Proteobacteria.Gammaproteobacteria.Enterobacteriales.Enterobacteriaceae.Escherichia_Shigella	MTOR
385474	ENSG00000198793	rs1883965	0.427849355	0.520265242	0.813177107	0.642976703	0.439725348	-0.23221017	-0.048521378	0.061640493	0.55112179	0.359209254	0.204480195	0.132356853	0.567823856	0.437909221	0.868847428	0.936167976	Bacteria.Firmicutes.Clostridia.Clostridiales.Ruminococcaceae.Anaerotruncus	MTOR
385475	ENSG00000198793	rs1883965	0.705020963	0.677569171	0.446629257	0.378903667	-0.582094953	0.359229262	0.2176813	-0.14195425	1.530938163	0.860091245	0.284292368	0.160225987	0.954184916	0.7618295	0.999826541	0.999832315	Bacteria.Firmicutes.Clostridia.Clostridiales.Lachnospiraceae	MTOR
385476	ENSG00000198793	rs1883965	0.05503291	0.018912555	0.541415387	0.259445493	0.75674979	-0.588294409	0.072757456	-0.084672622	0.387325787	0.24436414	0.118514237	0.074428066	0.108173244	0.022263031	0.872913529	0.998607976	Bacteria.Firmicutes.Clostridia.Clostridiales.Lachnospiraceae.Tyzzerella_4	MTOR
385477	ENSG00000198793	rs1883965	0.422164051	0.309772504	0.379725081	0.606415181	0.317108003	-0.274982962	-0.110065608	0.045395012	0.392567669	0.268617106	0.124448353	0.087683511	0.349961641	0.172246344	0.822522185	0.958541507	Bacteria.Bacteroidetes.Bacteroidia.Bacteroidales.Prevotellaceae.Prevotella_9	MTOR
385478	ENSG00000198793	rs1883965	0.055482223	0.041475608	0.976000973	0.866765265	0.567891222	-0.376317884	0.006126747	-0.021635872	0.291214726	0.180924443	0.20287992	0.128453489	0.053688488	0.019512826	0.840335881	0.917221068	Bacteria.Actinobacteria.Actinobacteria	MTOR
385479	ENSG00000198793	rs1883965	0.081759977	0.036975657	0.88385982	0.753901245	0.555512345	-0.434278309	-0.01624701	-0.022062323	0.314210415	0.203901565	0.110785392	0.070077554	0.122230838	0.028807195	0.996331454	0.99999132	Bacteria.Firmicutes.Clostridia.Clostridiales.Clostridiaceae_1	MTOR
385480	ENSG00000198793	rs1883965	0.031590735	0.025210873	0.877203407	0.620647088	0.558462261	-0.370887111	-0.017779281	0.035044111	0.254192131	0.161884689	0.114612533	0.070467036	0.035920534	0.01282306	0.910665118	0.909375003	Bacteria.Fusobacteria.Fusobacteriia.Fusobacteriales	MTOR
385481	ENSG00000198794	rs74023908	0.13996924	0.17040028	0.24186279	0.865517603	-0.268396985	0.533835374	0.107448835	0.026199973	0.179629067	0.385086454	0.090972777	0.154093712	0.191883701	0.145751641	0.807016409	0.876726049	Bacteria.Firmicutes.Erysipelotrichia.Erysipelotrichales	SCAMP5
385482	ENSG00000198794	rs74023908	0.206526312	0.012889149	0.231488789	0.727909907	-0.16580284	0.686204513	-0.081611978	0.055626039	0.129948212	0.268324643	0.067569057	0.15919923	0.139601799	0.008341634	0.998043854	0.98261409	Bacteria.Firmicutes.Clostridia.Clostridiales.Ruminococcaceaencultured	SCAMP5
385483	ENSG00000198794	rs74023908	0.681425971	0.006619606	0.566246563	0.418592369	-0.058388983	0.806987891	0.05677175	0.139397861	0.141594048	0.287640839	0.098471042	0.17124132	0.389185878	0.00782985	0.999005033	0.917178808	Bacteria.Actinobacteria.Coriobacteriia.Coriobacteriales	SCAMP5
385484	ENSG00000198794	rs74023908	0.366675077	0.013328178	0.644903584	0.997461075	-0.112386983	0.636538008	-0.021552702	0.000330744	0.123629412	0.250162758	0.046549093	0.103540852	0.17731461	0.007463209	0.833068716	0.88410429	Bacteria.Firmicutes.Negativicutes.Selenomonadales.Veillonellaceae.Dialister	SCAMP5
385485	ENSG00000198794	rs74023908	0.441329205	0.045164264	0.97334943	0.929396776	-0.111031017	0.665680997	0.002799891	0.019512215	0.143322317	0.325918122	0.083487564	0.219366678	0.278497861	0.026012236	0.999672451	0.998587032	Bacteria.Firmicutes.Clostridia.Clostridiales.Ruminococcaceae.Butyricicoccus	SCAMP5
385486	ENSG00000198794	rs74023908	0.383682238	0.045978427	0.970482447	0.503976899	-0.108436107	0.559834755	-0.00224995	0.08004054	0.123635396	0.275162346	0.060570461	0.119111186	0.17677235	0.018221361	0.998525812	0.997174658	Bacteria.Proteobacteria.Deltaproteobacteria.Desulfovibrionales.Desulfovibrionaceae	SCAMP5
385487	ENSG00000198794	rs74023908	0.248576897	0.225411643	0.460353373	0.93354177	-0.207585877	0.650663542	-0.058558272	0.01632151	0.178299571	0.53163565	0.078847646	0.194969433	0.309858403	0.180528911	0.843521732	0.908191351	Bacteria.Firmicutes.Clostridia.Clostridiales.Ruminococcaceae.Ruminiclostridium_9	SCAMP5
385488	ENSG00000198794	rs74023908	0.448826647	0.016751182	0.615350237	0.959798719	-0.0968704	0.668033743	-0.032964377	-0.00682589	0.127129454	0.272053398	0.065291437	0.134896605	0.254956687	0.009555147	0.977260763	0.997435414	Bacteria.Firmicutes.Negativicutes.Selenomonadales.Veillonellaceae.Veillonella	SCAMP5
385489	ENSG00000198794	rs74023908	0.410882457	0.068584605	0.866428404	0.564297701	-0.122922137	0.552067927	-0.011491526	-0.069220294	0.148514782	0.298111119	0.068052166	0.119461432	0.26829588	0.039539676	0.972464921	0.907101516	Bacteria.Proteobacteria.Gammaproteobacteria.Pseudomonadales.Pseudomonadaceae.Pseudomonas	SCAMP5
385490	ENSG00000198794	rs74023908	0.989948398	0.0506392	0.219864276	0.886396304	0.001929619	0.642406184	-0.073257923	0.016938689	0.152578818	0.322585422	0.059134869	0.11809933	0.474993573	0.034808508	0.606736291	0.975729748	Bacteria.Firmicutes.Clostridia.Clostridiales.Lachnospiraceae.Lachnoclostridium	SCAMP5
385491	ENSG00000198794	rs74023908	0.13948248	0.001148656	0.208389119	0.042281972	-0.233863986	1.11462592	0.094460209	-0.429824419	0.156321749	0.327631318	0.074341203	0.207490598	0.201157764	0.00310611	0.967792983	0.950973549	Bacteria.Firmicutes.Bacilli.Lactobacillales	SCAMP5
385492	ENSG00000198794	rs74023908	0.060957502	0.058610271	0.0015159	0.863784074	0.329263277	0.547738369	0.24956526	-0.024489205	0.172671158	0.284542727	0.07535355	0.14218077	0.152244469	0.058176617	0.666918662	0.994425008	Bacteria.Firmicutes.Clostridia.Clostridiales.Lachnospiraceae.Lachnospiraceae_ND3007_group	SCAMP5
385493	ENSG00000198794	rs74023908	0.530253898	0.006756145	0.990341123	0.146193055	-0.107841888	1.1140675	-0.000808343	-0.245340858	0.170906641	0.398145349	0.066516296	0.166817509	0.433049026	0.01378889	0.903330133	0.854912415	Bacteria.Firmicutes.Negativicutes.Selenomonadales.Veillonellaceae	SCAMP5
385494	ENSG00000198794	rs74023908	0.258513351	0.027586264	0.545499486	0.219671416	-0.182077097	1.228806813	-0.055266975	0.294263602	0.159731541	0.545211104	0.090943512	0.23743341	0.286010382	0.032027184	0.998820086	0.961415255	Bacteria.Firmicutes.Clostridia.Clostridiales.Family_XIII	SCAMP5
385495	ENSG00000198794	rs74023908	0.182106482	0.001038581	0.296903062	0.036283827	-0.199937637	1.008578789	0.080186198	-0.417091157	0.148242226	0.293663631	0.076255765	0.195087142	0.207639864	0.002296074	0.976314705	0.946394015	Bacteria.Firmicutes.Bacilli.Lactobacillales.Streptococcaceae.Streptococcus	SCAMP5
385496	ENSG00000198794	rs74023908	0.572984721	0.50896548	0.782158735	0.173852855	-0.084246425	0.248729677	-0.016615598	0.181111687	0.148706075	0.374527809	0.059842689	0.131717664	0.397740969	0.210615059	0.95730778	0.997216401	Bacteria.Firmicutes.Clostridia.Clostridiales.Ruminococcaceae.Subdoligranulum	SCAMP5
385497	ENSG00000198794	rs74023908	0.205927613	0.070488917	0.212393489	0.550567763	-0.163653309	0.526966724	0.083468071	0.091443769	0.128092263	0.286556307	0.066276635	0.152396866	0.131276644	0.034899443	0.920183094	0.936638908	Bacteria.Firmicutes.Clostridia.Clostridiales.Lachnospiraceae.Fusicatenibacter	SCAMP5
385498	ENSG00000198794	rs74023908	0.346011399	0.007115103	0.320375986	0.916338902	-0.116361408	0.705629718	0.066353162	0.012830959	0.122582932	0.253884686	0.06626441	0.121671438	0.154659311	0.005042509	0.975966367	0.997201293	Bacteria.Firmicutes.Clostridia.Clostridiales.Lachnospiraceae.Coprococcus_1	SCAMP5
385499	ENSG00000198794	rs74023908	0.688132825	0.182565969	0.674069901	0.609460103	-0.066207915	0.504738834	0.020488887	-0.056685076	0.164210866	0.374633614	0.048496847	0.110425927	0.449523746	0.106346961	0.87974979	0.998607976	Bacteria.Firmicutes.Clostridia.Clostridiales.Lachnospiraceae.Tyzzerella_4	SCAMP5
385500	ENSG00000198794	rs74023908	0.344281961	0.017517718	0.815163241	0.775015091	-0.120311468	0.678979458	-0.010532361	0.025392403	0.126287485	0.278513448	0.044871858	0.088471167	0.162290982	0.009810005	0.802498951	0.993577312	Bacteria.Proteobacteria.Betaproteobacteria.Burkholderiales.Alcaligenaceae.Sutterella	SCAMP5
385501	ENSG00000198794	rs74023908	0.648993681	0.989153546	0.261405433	0.04769819	0.097872747	0.00543496	0.080907538	-0.281304239	0.214031859	0.398258142	0.071414426	0.139381891	0.520324547	0.43698255	0.997594253	0.968019235	Bacteria.Firmicutes.Erysipelotrichia.Erysipelotrichales.Erysipelotrichaceae.Faecalitalea	SCAMP5
385502	ENSG00000198794	rs74023908	0.918203141	0.047559737	0.46893578	0.401707427	-0.018508618	1.137708728	-0.044071148	-0.131795511	0.17952566	0.563355242	0.060497334	0.156136631	0.626431827	0.059654459	0.9994853	0.999502343	Bacteria.Firmicutes.Clostridia.Clostridiales.Lachnospiraceae.Ruminococcus_gnavus_group	SCAMP5
385503	ENSG00000198794	rs74023908	0.110259636	0.366101443	0.107127666	0.757933744	-0.230776	0.434503879	-0.097737868	-0.055032438	0.142530031	0.477393348	0.059821023	0.177812699	0.152425955	0.163982022	0.413303151	0.982958806	Bacteria.Firmicutes.Clostridia.Clostridiales.Christensenellaceae	SCAMP5
385504	ENSG00000198794	rs74023908	0.451348566	0.014235446	0.419917747	0.989546423	-0.094587626	0.62857084	-0.043183648	0.001579593	0.124829569	0.249525148	0.053200497	0.120098453	0.181570971	0.007995976	0.975933082	0.9130102	Bacteria.Bacteroidetes.Bacteroidia.Bacteroidales.Rikenellaceae.Alistipes	SCAMP5
385505	ENSG00000198794	rs74023908	0.237269447	0.122183001	0.393402978	0.285426938	-0.179283691	0.474538531	-0.044068558	-0.113973033	0.150300277	0.303008136	0.051291871	0.105816929	0.191389738	0.071969352	0.973414458	0.998439902	Bacteria.Verrucomicrobia.Verrucomicrobiae.Verrucomicrobiales.Verrucomicrobiaceae.Akkermansia	SCAMP5
385506	ENSG00000198794	rs74023908	0.311185295	0.944846386	0.575329502	0.099567159	-0.170387458	-0.031921226	-0.030692085	-0.245504491	0.166933592	0.459643375	0.054509199	0.146937103	0.328987097	0.398227225	0.994527911	0.925873833	Bacteria.Proteobacteria.Gammaproteobacteria.Enterobacteriales.Enterobacteriaceae.Citrobacter	SCAMP5
385507	ENSG00000198794	rs74023908	0.674779162	0.012335624	0.742699125	0.32138078	-0.069164949	0.870102325	0.019840702	0.158716882	0.164091593	0.338012413	0.060181036	0.158836566	0.452247521	0.020771509	0.752954104	0.959078693	Bacteria.Firmicutes.Clostridia.Clostridiales.Ruminococcaceae.Ruminococcus_1	SCAMP5
385508	ENSG00000198794	rs74023908	0.354523586	0.014758076	0.809112591	0.906570388	-0.115929878	0.645846507	-0.014528421	0.012490851	0.124320148	0.257814974	0.059897016	0.106012713	0.181887466	0.008739077	0.995339941	0.956135677	Bacteria.Proteobacteria.Deltaproteobacteria.Desulfovibrionales.Desulfovibrionaceae.Bilophila	SCAMP5
385509	ENSG00000198794	rs74023908	0.33540257	0.006299424	0.921971979	0.339861935	-0.119187543	0.748362138	-0.007613088	-0.175802848	0.122812406	0.265052104	0.077422984	0.182841454	0.156444817	0.003964632	0.999276643	0.988728768	Bacteria.Firmicutes.Clostridia.Clostridiales.Ruminococcaceae.Ruminiclostridium_5	SCAMP5
385510	ENSG00000198794	rs74023908	0.899058493	0.571537685	0.758061842	0.538156699	-0.034719034	0.326524121	-0.022283569	0.08779228	0.272632166	0.574186037	0.072038763	0.141856112	0.862690373	0.441449714	0.998803525	0.997226571	Bacteria.Firmicutes.Clostridia.Clostridiales.Lachnospiraceae.Eubacterium_rectale_group	SCAMP5
385511	ENSG00000198794	rs74023908	0.920389775	0.091510793	0.233502344	0.75961753	-0.014859803	0.600042476	0.080377742	-0.041290241	0.148106684	0.350322564	0.066837896	0.134376181	0.444081334	0.047476628	0.745746901	0.983121182	Bacteria.Firmicutes.Clostridia.Clostridiales.Lachnospiraceae.Eubacterium_eligens_group	SCAMP5
385512	ENSG00000198794	rs74023908	0.527767044	0.530338531	0.902940471	0.01540248	-0.10612941	0.195467154	-0.007537746	-0.29223149	0.167177452	0.309838156	0.061570506	0.117436111	0.383993124	0.259271417	0.893124555	0.721181557	Bacteria.Firmicutes.Clostridia.Clostridiales.Ruminococcaceae.Ruminococcus_2	SCAMP5
385513	ENSG00000198794	rs74023908	0.453953057	0.011293883	0.866625741	0.172654193	-0.097108297	0.639849451	0.011895268	0.173890834	0.128900045	0.245364952	0.070548337	0.126108916	0.227264977	0.006928523	0.911390699	0.946267936	Bacteria.Actinobacteria.Actinobacteria.Bifidobacteriales.Bifidobacteriaceae.Bifidobacterium	SCAMP5
385514	ENSG00000198794	rs74023908	0.425307749	0.485498825	0.864657177	0.015195439	-0.112528856	0.203927597	0.015939444	0.419180402	0.140259241	0.290704663	0.093145101	0.168095165	0.244500617	0.154518559	0.889028346	0.670220269	Bacteria.Actinobacteria	SCAMP5
385515	ENSG00000198794	rs74023908	0.453677291	0.014276651	0.413649062	0.986638565	-0.094122977	0.628233528	-0.043662095	0.002017845	0.124860754	0.249502148	0.05306742	0.120028325	0.181191552	0.007873828	0.97729231	0.92949713	Bacteria.Bacteroidetes.Bacteroidia.Bacteroidales.Rikenellaceae	SCAMP5
385516	ENSG00000198794	rs74023908	0.836653272	0.40705513	0.247040365	0.217718417	-0.028974657	0.313099287	0.07804861	-0.235981203	0.139970975	0.375193283	0.066817755	0.189591807	0.38391398	0.146157347	0.945687051	0.839295908	Bacteria.Firmicutes.Bacilli.Lactobacillales.Carnobacteriaceae.Granulicatella	SCAMP5
385517	ENSG00000198794	rs74023908	0.693457375	0.020479297	0.398026129	0.460518301	-0.056083578	0.600224858	0.052897673	-0.083554937	0.14165221	0.252663734	0.062176993	0.112546753	0.347241186	0.009783688	0.521587758	0.928071252	Bacteria.Firmicutes.Clostridia.Clostridiales.Peptostreptococcaceae.Intestinibacter	SCAMP5
385518	ENSG00000198794	rs74023908	0.200552486	0.015142318	0.392538905	0.137289115	-0.239244515	1.369438464	-0.074906857	0.339526938	0.185015801	0.548856892	0.087024952	0.225669918	0.326780537	0.032443663	0.99792254	0.986607256	Bacteria.Firmicutes.Clostridia.Clostridiales.Family_XIII.Family_XIII_AD3011_group	SCAMP5
385519	ENSG00000198794	rs74023908	0.649605477	0.091477936	0.855668292	0.866144189	-0.087877037	0.706355055	0.013621612	0.024000033	0.192533109	0.412348273	0.07459186	0.141822125	0.511797021	0.093934542	0.981084248	0.998600531	Bacteria.Firmicutes.Clostridia.Clostridiales.Ruminococcaceae.Ruminiclostridium_6	SCAMP5
385520	ENSG00000198794	rs74023908	0.337478816	0.00760849	0.480075776	0.072309252	-0.11977926	0.670558668	-0.039705441	0.188308812	0.123957403	0.243410193	0.055901699	0.103076587	0.162140868	0.005478061	0.99935717	0.949725174	Bacteria.Firmicutes.Erysipelotrichia.Erysipelotrichales.Erysipelotrichaceae.Erysipelotrichaceae_UCG_003	SCAMP5
385521	ENSG00000198794	rs74023908	0.338999261	0.028798656	0.457215565	0.132693549	-0.117652093	0.556943294	0.047340856	0.18340113	0.122142605	0.249092276	0.063298046	0.12044761	0.154566081	0.014935387	0.713186437	0.890509239	Bacteria.Firmicutes.Clostridia.Clostridiales.Lachnospiraceae.Dorea	SCAMP5
385522	ENSG00000198794	rs74023908	0.905036757	0.237606152	0.179665176	0.45144332	-0.016871281	0.472068418	0.087575852	-0.116077774	0.140866957	0.396039996	0.064564975	0.153222856	0.397684759	0.105034608	0.979221309	0.998719086	Bacteria.Firmicutes.Bacilli.Bacillales.Family_XI.Gemella	SCAMP5
385523	ENSG00000198794	rs74023908	0.713744706	0.006463453	0.541032898	0.392353023	-0.052790126	0.816388335	0.058300128	0.146753353	0.143281301	0.29009873	0.094874754	0.170427136	0.401152192	0.008077106	0.999739884	0.894772795	Bacteria.Actinobacteria.Coriobacteriia.Coriobacteriales.Coriobacteriaceae	SCAMP5
385524	ENSG00000198794	rs74023908	0.459485563	0.021521463	0.844315452	0.735366534	-0.140390015	0.700213339	-0.01349664	0.04156742	0.188665833	0.297257522	0.06845433	0.122455895	0.369613353	0.028300434	0.892267865	0.995071635	Bacteria.Firmicutes.Erysipelotrichia.Erysipelotrichales.Erysipelotrichaceae.Clostridium_innocuum_group	SCAMP5
385525	ENSG00000198794	rs74023908	0.974329748	0.227008361	0.762176161	0.818032652	-0.011712824	0.790357468	-0.020852968	-0.026211201	0.362597295	0.648025077	0.068618267	0.113463495	0.952711439	0.437215173	0.999973618	0.995427078	Bacteria.Bacteroidetes.Bacteroidia.Bacteroidales.Bacteroidaceae.Bacteroides	SCAMP5
385526	ENSG00000198794	rs74023908	0.259428531	0.011758184	0.504377334	0.702988297	-0.165792872	0.709039255	-0.031650084	0.044065085	0.145728323	0.273501666	0.047144028	0.115060113	0.152528115	0.008973592	0.955858825	0.969939639	Bacteria.Firmicutes.Clostridia.Clostridiales.Lachnospiraceae.Tyzzerella	SCAMP5
385527	ENSG00000198794	rs74023908	0.089319395	0.002538461	0.124393056	0.074601766	-0.295609345	1.1914811	0.118378019	-0.405414013	0.171389483	0.379398754	0.076043256	0.223735394	0.187903483	0.007851019	0.933709887	0.923401405	Bacteria.Firmicutes.Bacilli	SCAMP5
385528	ENSG00000198794	rs74023908	0.38464974	0.046112005	0.969876546	0.505594126	-0.108355421	0.559822078	-0.002333574	0.080025927	0.123796522	0.275330343	0.061557486	0.11954392	0.177514281	0.019450195	0.997649856	0.996621608	Bacteria.Proteobacteria.Deltaproteobacteria	SCAMP5
385529	ENSG00000198794	rs74023908	0.340422609	0.006245466	0.447290521	0.032311832	-0.117992256	0.681757745	0.040212491	-0.276655958	0.122859875	0.241197504	0.052594446	0.126473711	0.159372503	0.005132658	0.915215198	0.900777386	Bacteria.Proteobacteria.Gammaproteobacteria.Pasteurellales.Pasteurellaceae.Haemophilus	SCAMP5
385530	ENSG00000198794	rs74023908	0.291257095	0.028274729	0.161405324	0.34901697	-0.129996208	0.788239166	-0.076827075	0.125485421	0.122174741	0.351334863	0.054237436	0.133027128	0.151808448	0.014613813	0.890867366	0.923800481	Bacteria.Firmicutes.Clostridia.Clostridiales.Ruminococcaceae.Ruminococcaceae_UCG_002	SCAMP5
385531	ENSG00000198794	rs74023908	0.09180834	0.005316427	0.141503717	0.105369191	-0.268097557	1.116515935	-0.091710237	0.221044269	0.156670073	0.387110905	0.061620194	0.134598911	0.170405013	0.009168808	0.996596763	0.999791394	Bacteria.Firmicutes.Clostridia.Clostridiales.Ruminococcaceae.Ruminococcaceae_UCG_005	SCAMP5
385532	ENSG00000198794	rs74023908	0.794542995	0.01875052	0.071829445	0.088298696	-0.031702063	0.560536239	0.09719934	0.204514221	0.12123716	0.232502903	0.053113175	0.118186868	0.307928279	0.008793495	0.245633934	0.832499055	Bacteria.Firmicutes.Clostridia.Clostridiales.Lachnospiraceae.Lachnospira	SCAMP5
385533	ENSG00000198794	rs74023908	0.902281847	0.597094091	0.393053526	0.423731185	0.024486679	0.281196842	0.064388487	-0.152001551	0.198659345	0.529366307	0.074886815	0.188812244	0.605148408	0.333685704	0.997947728	0.9977362	Bacteria.Actinobacteria.Actinobacteria.Micrococcales	SCAMP5
385534	ENSG00000198794	rs74023908	0.329912868	0.147357122	0.672503608	0.035517532	-0.120917055	0.382607934	0.036377351	0.344399147	0.123177557	0.260914057	0.085666933	0.160399113	0.1568319	0.050848609	0.796453634	0.750051801	Bacteria.Actinobacteria.Actinobacteria	SCAMP5
385535	ENSG00000198794	rs74023908	0.273472331	0.022331323	0.594134584	0.258225463	-0.157734456	1.069574001	-0.033319057	0.178675102	0.142817986	0.45696251	0.062220945	0.156651369	0.200513479	0.020216584	0.909366316	0.927651732	Bacteria.Firmicutes.Clostridia.Clostridiales.Ruminococcaceae.Ruminococcaceae_UCG_003	SCAMP5
385536	ENSG00000198794	rs74023908	0.33817195	0.007649332	0.926748719	0.323064133	-0.118856002	0.688657362	0.004806113	-0.105171667	0.123179806	0.250157991	0.052074235	0.105620551	0.165079068	0.005027068	0.921321655	0.864262135	Bacteria.Fusobacteria.Fusobacteriia.Fusobacteriales.Fusobacteriaceae.Fusobacterium	SCAMP5
385537	ENSG00000198794	rs74023908	0.931208369	0.003322813	0.678191032	0.040928485	-0.019962252	1.772730077	-0.03497472	-0.447747584	0.230352032	0.581482122	0.083910554	0.214666982	0.752678922	0.027590474	0.914920173	0.661795044	Bacteria.Firmicutes.Negativicutes.Selenomonadales	SCAMP5
385538	ENSG00000198794	rs74023908	0.826781118	0.003382555	0.297209655	0.183045057	-0.030215888	0.893525069	-0.044563383	-0.136008376	0.137522652	0.293680602	0.042406182	0.101061943	0.45522626	0.005309959	0.997282517	0.999171204	Bacteria.Proteobacteria.Gammaproteobacteria.Enterobacteriales.Enterobacteriaceae	SCAMP5
385539	ENSG00000198794	rs74023908	0.743596642	0.057491858	0.52620222	0.76117044	-0.051581752	0.593047203	-0.038109159	0.037774671	0.157026542	0.306671686	0.059802807	0.12376028	0.444967323	0.042382801	0.781828928	0.996359602	Bacteria.Proteobacteria.Betaproteobacteria	SCAMP5
385540	ENSG00000198794	rs74023908	0.426689085	0.015571413	0.575878689	0.595778107	-0.098643765	0.620531699	0.030607919	0.045666798	0.123321897	0.249794466	0.05443814	0.08566171	0.170717436	0.009672351	0.998277807	0.999325446	Bacteria.Bacteroidetes.Bacteroidia.Bacteroidales.Porphyromonadaceae.Parabacteroides	SCAMP5
385541	ENSG00000198794	rs74023908	0.830334859	0.405642084	0.242865954	0.214456397	-0.029956174	0.313794776	0.080576732	-0.238202462	0.139242946	0.374890242	0.068368216	0.190005796	0.391238206	0.140316125	0.991744893	0.856262504	Bacteria.Firmicutes.Bacilli.Lactobacillales.Carnobacteriaceae	SCAMP5
385542	ENSG00000198794	rs74023908	0.494001235	0.113007395	0.863217531	0.122054472	-0.091419636	0.4439697	-0.010620524	0.179208672	0.132908397	0.276355023	0.06140324	0.114390394	0.215521525	0.045516365	0.999694213	0.840119698	Bacteria.Firmicutes.Clostridia.Clostridiales.Lachnospiraceaencultured	SCAMP5
385543	ENSG00000198794	rs74023908	0.793892224	0.163672589	0.742079154	0.984911957	-0.056268925	0.650501923	0.028468073	0.003634086	0.214492	0.461755669	0.0861343	0.191428025	0.568489197	0.156188554	0.998891856	0.999590371	Bacteria.Firmicutes.Bacilli.Bacillales.Staphylococcaceae.Staphylococcus	SCAMP5
385544	ENSG00000198794	rs74023908	0.624191376	0.002564704	0.479752582	0.14786983	-0.06452796	0.916200666	-0.029633532	-0.14849941	0.131084076	0.292065639	0.041690544	0.101397456	0.339180324	0.003100918	0.999492402	0.999741582	Bacteria.Proteobacteria.Gammaproteobacteria.Enterobacteriales.Enterobacteriaceae.Escherichia_Shigella	SCAMP5
385545	ENSG00000198794	rs74023908	0.375491022	0.029049119	0.849358601	0.707974297	-0.116724748	0.605377243	0.010772558	0.034943476	0.130804347	0.27119342	0.056490914	0.092879006	0.194593773	0.013341112	0.999296249	0.97562022	Bacteria.Bacteroidetes.Bacteroidia.Bacteroidales.Porphyromonadaceae	SCAMP5
385546	ENSG00000198794	rs74023908	0.208645869	0.023997574	0.194030347	0.57466515	-0.162527606	0.702165035	0.086696602	-0.072346264	0.127984059	0.303797491	0.066064036	0.128263468	0.11732907	0.013099427	0.997117901	0.950206352	Bacteria.Firmicutes.Clostridia.Clostridiales.Lachnospiraceae.Eubacterium_hallii_group	SCAMP5
385547	ENSG00000198794	rs74023908	0.036729593	0.446460797	0.055756307	0.904888222	-0.438975505	0.630477335	-0.158707647	0.033719909	0.205828994	0.823098658	0.081479188	0.281102944	0.205386921	0.404401269	0.647283466	0.940172985	Bacteria.Firmicutes.Clostridia.Clostridiales.Ruminococcaceae.Anaerotruncus	SCAMP5
385548	ENSG00000198794	rs74023908	0.736270368	0.26957811	0.218919043	0.00939299	0.059369572	-0.57862566	0.077737867	-0.455847	0.175523564	0.519627851	0.062621094	0.170281978	0.494402259	0.205572813	0.999878354	0.869792192	Bacteria.Bacteroidetes.Bacteroidia.Bacteroidales.Porphyromonadaceae.Barnesiella	SCAMP5
385549	ENSG00000198794	rs74023908	0.813208228	0.015657943	0.754341695	0.256415607	-0.050495498	0.949779823	0.027195619	0.229777096	0.212835725	0.382666679	0.086542844	0.200682055	0.613775897	0.038590747	0.992565229	0.845162576	Bacteria.Firmicutes.Clostridia.Clostridiales.Ruminococcaceae.Ruminococcaceae_UCG_013	SCAMP5
385550	ENSG00000198794	rs74023908	0.03169715	0.056560468	0.0174836	0.746083335	-0.322396086	0.655432291	0.146503704	-0.037281769	0.146838211	0.337626789	0.060075975	0.11464688	0.072141614	0.045470126	0.196705492	0.968472113	Bacteria.Firmicutes.Clostridia.Clostridiales.Lachnospiraceae.Anaerostipes	SCAMP5
385551	ENSG00000198794	rs74023908	0.184324208	0.020868507	0.246969851	0.133365179	-0.195544828	1.46303027	-0.058758569	0.334447922	0.14573139	0.617830887	0.050295885	0.220034113	0.187337072	0.027785705	0.564406315	0.807532593	Bacteria.Firmicutes.Clostridia.Clostridiales.Lachnospiraceae.Lachnospiraceae_UCG_010	SCAMP5
385552	ENSG00000198794	rs74023908	0.393445604	0.012096022	0.95665462	0.81211999	-0.112535153	0.646158417	0.003721438	-0.029484148	0.130992752	0.250287936	0.068205427	0.123540324	0.222950256	0.006948252	0.752205146	0.881220808	Bacteria.Firmicutes.Clostridia.Clostridiales.Peptostreptococcaceae	SCAMP5
385553	ENSG00000198794	rs74023908	0.110197901	0.373635596	0.107322362	0.762210319	-0.230909203	0.43347479	-0.097734643	-0.054697288	0.142587073	0.483866749	0.059852891	0.180012238	0.153564047	0.169593058	0.418776815	0.978565828	Bacteria.Firmicutes.Clostridia.Clostridiales.Christensenellaceae.Christensenellaceae_R_7_group	SCAMP5
385554	ENSG00000198794	rs74023908	0.406315787	0.083533517	0.849650363	0.621407291	-0.128479455	0.552847154	-0.009650153	-0.051441855	0.153715871	0.314556637	0.050704483	0.103665708	0.307437373	0.050681872	0.994141038	0.99999132	Bacteria.Firmicutes.Clostridia.Clostridiales.Clostridiaceae_1	SCAMP5
385555	ENSG00000198794	rs74023908	0.216922902	0.317654256	0.350777856	0.335763211	-0.198944948	0.360339949	0.070531841	0.13379671	0.159556661	0.357824231	0.075046432	0.137969545	0.206746132	0.165031872	0.896634617	0.906499606	Bacteria.Firmicutes.Clostridia.Clostridiales.Lachnospiraceae.Blautia	SCAMP5
385556	ENSG00000198794	rs74023908	0.672042348	0.003449368	0.449778539	0.023770958	0.138294925	2.463734492	-0.059302982	-0.461758528	0.32519094	0.811569772	0.077991526	0.199448834	0.821903879	0.088275874	0.999330493	0.963429703	Bacteria.Proteobacteria	SCAMP5
385557	ENSG00000198794	rs74023908	0.38713487	0.011488468	0.829441421	0.697813116	-0.109058745	0.65304381	0.016939509	-0.054074322	0.125257417	0.251048354	0.078319603	0.138652833	0.180775115	0.007737459	0.999670759	0.996530704	Bacteria.Firmicutes.Clostridia.Clostridiales.Ruminococcaceae.Flavonifractor	SCAMP5
385558	ENSG00000198794	rs74023908	0.496910416	0.041128045	0.931868581	0.573280199	-0.101283546	0.583430435	0.004793846	-0.057925352	0.148249395	0.28000371	0.055855418	0.10232489	0.249121242	0.027212781	0.817204971	0.990268195	Bacteria.Firmicutes.Negativicutes.Selenomonadales.Acidaminococcaceae.Phascolarctobacterium	SCAMP5
385559	ENSG00000198794	rs74023908	0.135768288	0.167104321	0.233248109	0.875917904	-0.270908697	0.537102318	0.10956535	0.024150996	0.179353156	0.384412759	0.091058687	0.154061017	0.187766846	0.14145422	0.792917082	0.878613552	Bacteria.Firmicutes.Erysipelotrichia.Erysipelotrichales.Erysipelotrichaceae	SCAMP5
385560	ENSG00000198794	rs74023908	0.550051794	0.164952959	0.915576984	0.978936363	-0.101163608	0.639203478	0.006250272	-0.003992933	0.168376959	0.455135423	0.058732181	0.150652653	0.398350962	0.104424692	0.999858829	0.961282246	Bacteria.Proteobacteria.Betaproteobacteria.Neisseriales.Neisseriaceae.Eikenella	SCAMP5
385561	ENSG00000198794	rs74023908	0.742169074	0.025600385	0.704754847	0.383781644	-0.057956348	0.946218256	0.025784354	0.156004905	0.175418836	0.414146317	0.067749908	0.177909226	0.487348846	0.032710098	0.823104606	0.996502544	Bacteria.Firmicutes.Clostridia.Clostridiales.Family_XI	SCAMP5
385562	ENSG00000198794	rs74023908	0.354211304	0.077076976	0.711240264	0.695629816	-0.148562556	0.572717123	-0.019621385	-0.041315226	0.159210538	0.318812936	0.052771959	0.105136666	0.295504218	0.05664984	0.99714486	0.996602117	Bacteria.Firmicutes.Clostridia.Clostridiales.Clostridiaceae_1.Clostridium_sensu_stricto_1	SCAMP5
385563	ENSG00000198794	rs74023908	0.894405372	0.190841098	0.674251738	0.550317595	0.057576913	1.176214823	-0.033189605	-0.090834741	0.43208877	0.889803741	0.078605823	0.151286647	0.965605487	0.472873811	0.997675757	0.942693919	Bacteria.Bacteroidetes	SCAMP5
385564	ENSG00000198794	rs74023908	0.431555604	0.011540241	0.942949751	0.171981312	-0.10179412	0.638513923	0.005151792	0.176837459	0.128615982	0.245623843	0.071711923	0.128041997	0.212400912	0.007638134	0.96153664	0.976365631	Bacteria.Actinobacteria.Actinobacteria.Bifidobacteriales.Bifidobacteriaceae	SCAMP5
385565	ENSG00000198794	rs74023908	0.786847896	0.044892326	0.369801011	0.76600124	-0.039927638	0.603463566	-0.05169816	0.036429797	0.147049654	0.295070388	0.057244436	0.121896372	0.413021156	0.032703696	0.671124698	0.994680072	Bacteria.Proteobacteria.Betaproteobacteria.Burkholderiales	SCAMP5
385566	ENSG00000198794	rs74023908	0.894176613	0.190864932	0.673994876	0.550410081	0.05769323	1.176103752	-0.033214969	-0.090811368	0.43202009	0.889768152	0.078600039	0.151282907	0.965092558	0.474803853	0.997187614	0.939136997	Bacteria.Bacteroidetes.Bacteroidia.Bacteroidales	SCAMP5
385567	ENSG00000198794	rs74023908	0.182148892	0.001284384	0.292312527	0.04752649	-0.201096246	1.027441999	0.080653231	-0.411775515	0.149115935	0.305245956	0.075967985	0.203865969	0.219723019	0.002776794	0.987946671	0.945622854	Bacteria.Firmicutes.Bacilli.Lactobacillales.Streptococcaceae	SCAMP5
385568	ENSG00000198794	rs74023908	0.481654945	0.025813434	0.146180854	0.893171926	-0.086841369	0.708163711	0.075860703	-0.018088944	0.122707456	0.310417522	0.051579279	0.134172484	0.193614337	0.014432254	0.968802863	0.997181136	Bacteria.Bacteroidetes.Bacteroidia.Bacteroidales.Prevotellaceae	SCAMP5
385569	ENSG00000198794	rs74023908	0.556772035	0.004898902	0.956701573	0.185668603	-0.103002866	0.922878361	-0.004189647	0.18294327	0.174375221	0.316786991	0.076869985	0.136763542	0.507745382	0.014733956	0.99991226	0.982046009	Bacteria.Actinobacteria.Coriobacteriia.Coriobacteriales.Coriobacteriaceae.Collinsella	SCAMP5
385570	ENSG00000198794	rs74023908	0.441797731	0.015957361	0.93603547	0.485548622	-0.106253708	0.627247275	0.004289716	0.085332564	0.137297058	0.25347527	0.053245425	0.121657964	0.248776355	0.011109935	0.924395586	0.980174864	Bacteria.Firmicutes.Negativicutes.Selenomonadales.Acidaminococcaceae	SCAMP5
385571	ENSG00000198794	rs74023908	0.142814351	0.021728351	0.25815881	0.268824478	-0.255300028	1.037501992	-0.070917344	0.165621906	0.17211046	0.441169376	0.062167186	0.148498638	0.246219292	0.028572135	0.999985325	0.999758873	Bacteria.Firmicutes.Clostridia.Clostridiales.Ruminococcaceae.Ruminococcaceae_UCG_014	SCAMP5
385572	ENSG00000198794	rs74023908	0.895524625	0.109977737	0.537982386	0.761165324	-0.025281866	0.779940426	0.040094233	0.049344129	0.191773773	0.481311448	0.064757016	0.161661453	0.531914818	0.116349811	0.998896274	0.997147204	Bacteria.Proteobacteria.Deltaproteobacteria.Desulfovibrionales.Desulfovibrionaceae.Desulfovibrio	SCAMP5
385573	ENSG00000198794	rs74023908	0.867008493	0.003544437	0.679435794	0.091226552	-0.032754455	1.128165238	-0.022900829	-0.20216889	0.19482428	0.372777432	0.055169445	0.117926366	0.644192943	0.013863943	0.996566686	0.997858307	Bacteria.Proteobacteria.Gammaproteobacteria	SCAMP5
385574	ENSG00000198794	rs74023908	0.148576515	0.094667355	0.068100897	0.449350169	-0.183797213	0.479158013	0.090132353	0.073057541	0.125721685	0.282519311	0.048583193	0.095989496	0.125393917	0.048062609	0.49490445	0.83002996	Bacteria.Firmicutes.Clostridia.Clostridiales.Lachnospiraceae.Roseburia	SCAMP5
385575	ENSG00000198794	rs74023908	0.310092447	0.145274435	0.566311506	0.234364783	-0.151880082	0.446137725	-0.029809212	-0.12731201	0.148462985	0.30264544	0.051712983	0.106063523	0.23053974	0.080959374	0.959597159	0.99789802	Bacteria.Verrucomicrobia	SCAMP5
385576	ENSG00000198794	rs74023908	0.572880479	0.096177035	0.250698096	0.460046678	-0.072012054	0.534645804	0.085655666	-0.133240607	0.127076182	0.316706829	0.073905071	0.179282918	0.252003719	0.036427762	0.88760533	0.997132292	Bacteria.Firmicutes.Bacilli.Bacillales	SCAMP5
385577	ENSG00000198794	rs74023908	0.826105199	0.293494496	0.980507032	0.568063085	-0.127946001	1.389386277	0.002403066	-0.124169093	0.580024332	1.31191135	0.097974539	0.216386488	0.997454612	0.821374203	0.998446538	0.999159905	Bacteria.Firmicutes.Clostridia.Clostridiales	SCAMP5
385578	ENSG00000198794	rs74023908	0.707261562	0.246394784	0.84294499	0.457994645	-0.235511963	1.749836532	0.020501133	-0.180866911	0.624386472	1.495976063	0.10306137	0.242252796	0.999435429	0.959065662	0.999968393	0.999515331	Bacteria.Firmicutes	SCAMP5
385579	ENSG00000198794	rs74023908	0.412391147	0.005553246	0.858360438	0.074781889	-0.139188695	1.506174649	0.012807998	-0.360528417	0.168714323	0.525038842	0.071484602	0.199090906	0.347616037	0.015212251	0.99759175	0.986746924	Bacteria.Firmicutes.Clostridia.Clostridiales.Lachnospiraceae.Lachnospiraceae_UCG_008	SCAMP5
385580	ENSG00000198794	rs74023908	0.35774307	0.028857151	0.796758811	0.625546923	-0.125583469	0.602159266	-0.017436679	-0.067158304	0.135582861	0.269417249	0.067426471	0.136963696	0.165692384	0.01239463	0.990263512	0.935449612	Bacteria.Proteobacteria.Gammaproteobacteria.Pseudomonadales	SCAMP5
385581	ENSG00000198794	rs74023908	0.09579336	0.373294653	0.143135671	0.582911513	-0.309571618	0.399029191	-0.112343479	-0.089941738	0.18316401	0.445097195	0.075798251	0.162968336	0.238629147	0.2658109	0.948905015	0.966332496	Bacteria.Firmicutes.Clostridia.Clostridiales.Ruminococcaceae.Ruminococcaceae_NK4A214_group	SCAMP5
385582	ENSG00000198794	rs74023908	0.643611966	0.429038055	0.689471224	0.979952733	-0.073647416	0.646991066	0.020360628	-0.006312747	0.158442029	0.812994801	0.050729027	0.250256965	0.434870571	0.215316105	0.849660711	0.996054477	Bacteria.Bacteroidetes.Bacteroidia.Bacteroidales.Prevotellaceae.Prevotella_9	SCAMP5
385583	ENSG00000198794	rs74023908	0.989446305	0.592658258	0.759306243	0.186890738	0.00544075	-0.47242132	-0.025554174	0.253634641	0.409742531	0.878686487	0.083053201	0.190144739	0.938484193	0.702184726	0.999135888	0.9700934	Bacteria.Firmicutes.Clostridia.Clostridiales.Ruminococcaceae	SCAMP5
385584	ENSG00000198794	rs74023908	0.929041759	0.895682932	0.537747445	0.030506222	0.021713592	-0.053840594	-0.0329361	0.22180776	0.242891084	0.409027391	0.05316495	0.100286615	0.682516991	0.524581129	0.960907055	0.650293049	Bacteria.Firmicutes.Clostridia.Clostridiales.Ruminococcaceae.Faecalibacterium	SCAMP5
385585	ENSG00000198794	rs74023908	0.33705528	0.007524358	0.950893344	0.343626168	-0.119035199	0.693372695	0.003210912	-0.102487056	0.123078673	0.251320343	0.051937006	0.107430591	0.16174394	0.005021102	0.91866972	0.873010639	Bacteria.Fusobacteria.Fusobacteriia.Fusobacteriales	SCAMP5
385586	ENSG00000198794	rs74023908	0.409370575	0.04866296	0.123395624	0.143789024	-0.100499661	0.532371629	-0.076511352	0.144872979	0.121030329	0.264955966	0.049016432	0.097908258	0.195176404	0.017589516	0.612729947	0.893211466	Bacteria.Firmicutes.Clostridia.Clostridiales.Lachnospiraceae.Lachnospiraceae_NK4A136_group	SCAMP5
385587	ENSG00000198794	rs74023908	0.692161593	0.016987697	0.801998667	0.230039566	-0.078213372	1.125056842	0.018261938	0.201848767	0.196669065	0.459206703	0.072528776	0.166592443	0.550585792	0.038046373	0.961285176	0.997513341	Bacteria.Firmicutes.Clostridia.Clostridiales.Lachnospiraceae.Eubacterium_xylanophilum_group	SCAMP5
385588	ENSG00000198794	rs74023908	0.94490068	0.484020524	0.338651576	0.430548051	0.012268575	0.336428399	0.060879837	-0.131038574	0.176833276	0.477961624	0.06315768	0.16520273	0.511357389	0.269807553	0.997329664	0.92426646	Bacteria.Firmicutes.Negativicutes.Selenomonadales.Veillonellaceae.Megasphaera	SCAMP5
385589	ENSG00000198794	rs74023908	0.644855942	0.051409242	0.337909371	0.485066998	-0.062235203	0.561814249	-0.049655794	0.08058913	0.134394948	0.283081981	0.051434033	0.114768091	0.326124044	0.032358239	0.682908622	0.935568656	Bacteria.Proteobacteria.Betaproteobacteria.Burkholderiales.Alcaligenaceae	SCAMP5
385590	ENSG00000198794	rs74023908	0.2764028	0.009301973	0.491760097	0.673224438	-0.143615401	0.673842157	-0.034850711	0.045361313	0.130837831	0.251373533	0.050404108	0.107074254	0.154086434	0.006630378	0.903479289	0.893643805	Bacteria.Proteobacteria.Betaproteobacteria.Burkholderiales.Alcaligenaceae.Parasutterella	SCAMP5
385591	ENSG00000198794	rs74023908	0.138245182	0.088116025	0.24811907	0.429433698	-0.27806647	1.037474801	-0.086069774	0.164464634	0.185276758	0.59919496	0.073854762	0.206840772	0.283181855	0.10078184	0.998832683	0.968981908	Bacteria.Firmicutes.Clostridia.Clostridiales.Ruminococcaceae.Eubacterium_coprostanoligenes_group	SCAMP5
385592	ENSG00000198794	rs74023908	0.541439117	0.081057158	0.697061074	0.222178924	-0.30402623	2.03571186	0.037435889	-0.253155454	0.495255873	1.148728525	0.095739014	0.205389662	0.954184916	0.558859589	0.999826541	0.999832315	Bacteria.Firmicutes.Clostridia.Clostridiales.Lachnospiraceae	SCAMP5
385593	ENSG00000198794	rs74023908	0.75364096	0.032895546	0.341564188	0.701663487	-0.044797461	0.585537349	0.051670723	-0.051069587	0.142136718	0.268611952	0.05393059	0.132727367	0.375162373	0.019741643	0.892227828	0.979585985	Bacteria.Firmicutes.Erysipelotrichia.Erysipelotrichales.Erysipelotrichaceae.Erysipelatoclostridium	SCAMP5
385594	ENSG00000198794	rs74023908	0.31027386	0.005443206	0.351223496	0.028784177	-0.126254462	0.693538919	0.049612593	-0.276204257	0.12346056	0.241161061	0.052837378	0.123520442	0.142292257	0.004646734	0.911753627	0.931468627	Bacteria.Proteobacteria.Gammaproteobacteria.Pasteurellales.Pasteurellaceae	SCAMP5
385595	ENSG00000198794	rs74023908	0.140379587	0.884493006	0.194390143	0.330568219	-0.223466533	0.076899481	-0.082962841	-0.171400592	0.149716111	0.527258902	0.06327055	0.174843386	0.169717492	0.338401032	0.628075881	0.908155494	Bacteria.Bacteroidetes.Bacteroidia.Bacteroidales.Porphyromonadaceae.Odoribacter	SCAMP5
385596	ENSG00000198797	rs17315200	0.026042113	0.258930841	0.001812904	0.828279848	-0.311349076	0.23228852	-0.1943114	-0.018408642	0.136695344	0.203961227	0.059732653	0.084527164	0.050776422	0.105621477	0.480318004	0.907101516	Bacteria.Proteobacteria.Gammaproteobacteria.Pseudomonadales.Pseudomonadaceae.Pseudomonas	BRINP2
385597	ENSG00000198797	rs17315200	0.598084592	0.625516538	0.234320642	0.819755921	-0.065920258	0.113760298	0.073836255	-0.023828006	0.124434648	0.231984101	0.061507052	0.104151154	0.239235775	0.144091873	0.998525812	0.997174658	Bacteria.Proteobacteria.Deltaproteobacteria.Desulfovibrionales.Desulfovibrionaceae	BRINP2
385598	ENSG00000198797	rs17315200	0.958449304	0.918658006	0.012245806	0.06146502	0.006382526	-0.024960854	0.174356566	-0.228792979	0.122034613	0.243468331	0.067659684	0.120224647	0.357871267	0.219669498	0.753694964	0.870296073	Bacteria.Actinobacteria.Actinobacteria.Bifidobacteriales.Bifidobacteriaceae	BRINP2
385599	ENSG00000198797	rs17315200	0.715161676	0.503721989	0.960114949	0.29378769	-0.060822325	-0.309940453	-0.00462335	-0.243412749	0.165941905	0.460956956	0.092093972	0.229980404	0.482232314	0.232290098	0.998820086	0.961415255	Bacteria.Firmicutes.Clostridia.Clostridiales.Family_XIII	BRINP2
385600	ENSG00000198797	rs17315200	0.148957601	0.05944638	0.128829241	0.071481528	-0.252854231	0.763806664	0.118237713	-0.413345104	0.173123305	0.398134928	0.076862543	0.225582691	0.197632688	0.072276581	0.778495902	0.718364962	Bacteria.Firmicutes.Erysipelotrichia.Erysipelotrichales	BRINP2
385601	ENSG00000198797	rs17315200	0.894351907	0.849428084	0.237186404	0.499096842	0.018849446	0.051001369	0.104023765	-0.113296825	0.141384575	0.267574336	0.087191436	0.16668217	0.433060563	0.23336924	0.999672451	0.998587032	Bacteria.Firmicutes.Clostridia.Clostridiales.Ruminococcaceae.Butyricicoccus	BRINP2
385602	ENSG00000198797	rs17315200	0.169251914	0.183485907	0.071235653	0.145684924	-0.200833707	0.342975908	0.17164304	-0.248236838	0.14447813	0.255110734	0.093590637	0.168570483	0.145343601	0.073700834	0.618773945	0.875319735	Bacteria.Actinobacteria	BRINP2
385603	ENSG00000198797	rs17315200	0.575535809	0.802347998	0.217980733	0.132715693	0.104492699	-0.062239116	-0.108057362	0.170817749	0.18567972	0.247634082	0.086865437	0.112190074	0.458811121	0.33062645	0.936132684	0.933837527	Bacteria.Firmicutes.Bacilli	BRINP2
385604	ENSG00000198797	rs17315200	0.221105795	0.194262656	0.228638025	0.25562904	-0.223365666	0.48157918	-0.070838616	0.148661512	0.180795412	0.367163872	0.058287783	0.129620792	0.276360111	0.143918846	0.981446852	0.925873833	Bacteria.Proteobacteria.Gammaproteobacteria.Enterobacteriales.Enterobacteriaceae.Citrobacter	BRINP2
385605	ENSG00000198797	rs17315200	0.489909708	0.631355031	0.575452806	0.537317229	-0.219073037	-0.464707693	0.033407008	0.105574142	0.315488081	0.963925819	0.059350106	0.170235497	0.870804952	0.655997746	0.999973618	0.989705988	Bacteria.Bacteroidetes.Bacteroidia.Bacteroidales.Bacteroidaceae.Bacteroides	BRINP2
385606	ENSG00000198797	rs17315200	0.786896387	0.925432077	0.973645844	0.664949798	-0.057257821	0.030599607	0.002459776	-0.050657134	0.210924251	0.325675549	0.074171208	0.116433336	0.559043954	0.41988985	0.997594253	0.968632983	Bacteria.Firmicutes.Erysipelotrichia.Erysipelotrichales.Erysipelotrichaceae.Faecalitalea	BRINP2
385607	ENSG00000198797	rs17315200	0.410575098	0.433026349	0.494132926	0.288958744	-0.155049573	-0.456163195	-0.059004511	-0.297421622	0.187207568	0.578211497	0.085808647	0.278186428	0.440772776	0.251395567	0.99792254	0.986607256	Bacteria.Firmicutes.Clostridia.Clostridiales.Family_XIII.Family_XIII_AD3011_group	BRINP2
385608	ENSG00000198797	rs17315200	0.104708924	0.146572673	0.095946979	0.189910931	-0.324238411	0.538967945	-0.143268321	0.205713861	0.197053934	0.366817361	0.084807529	0.155291505	0.199746422	0.137811727	0.677878534	0.794192827	Bacteria.Firmicutes.Clostridia.Clostridiales.Ruminococcaceae.Ruminiclostridium_9	BRINP2
385609	ENSG00000198797	rs17315200	0.633006727	0.530932349	0.997694529	0.93873825	-0.060480431	0.139520335	0.000142149	-0.005424096	0.126063271	0.22147667	0.049006364	0.070302442	0.25435883	0.137061364	0.887885566	0.876380843	Bacteria.Firmicutes.Negativicutes.Selenomonadales.Veillonellaceae.Dialister	BRINP2
385610	ENSG00000198797	rs17315200	0.930030466	0.717867231	0.539267762	0.992535567	0.015811395	0.154647096	-0.04361732	0.001273978	0.179374304	0.426158554	0.07067121	0.135652659	0.567191379	0.287800208	0.832365596	0.924775385	Bacteria.Firmicutes.Negativicutes.Selenomonadales.Veillonellaceae	BRINP2
385611	ENSG00000198797	rs17315200	0.470189774	0.278593135	0.554908746	0.372113487	-0.220138751	0.351001757	0.047239249	-0.07826581	0.303046481	0.321247352	0.079594847	0.087084848	0.746021874	0.313706624	0.998803525	0.997226571	Bacteria.Firmicutes.Clostridia.Clostridiales.Lachnospiraceae.Eubacterium_rectale_group	BRINP2
385612	ENSG00000198797	rs17315200	0.176906593	0.271946861	0.082676321	0.289741285	-0.197998357	0.354232561	-0.125601946	0.1410872	0.145035827	0.31970573	0.071261228	0.132178819	0.150763361	0.10666985	0.945687051	0.843195115	Bacteria.Firmicutes.Bacilli.Lactobacillales.Carnobacteriaceae.Granulicatella	BRINP2
385613	ENSG00000198797	rs17315200	0.20634034	0.29128683	0.111501812	0.315507772	-0.184939941	0.341191555	-0.118319254	0.134733817	0.144886817	0.320683057	0.073335203	0.133196454	0.171724999	0.108594979	0.991744893	0.860880754	Bacteria.Firmicutes.Bacilli.Lactobacillales.Carnobacteriaceae	BRINP2
385614	ENSG00000198797	rs17315200	0.413550967	0.416209854	0.477291267	0.246764923	-0.149418141	-0.390730391	-0.049826984	-0.205299055	0.181566211	0.47752551	0.069707454	0.17565394	0.413755859	0.247095695	0.981084248	0.998600531	Bacteria.Firmicutes.Clostridia.Clostridiales.Ruminococcaceae.Ruminiclostridium_6	BRINP2
385615	ENSG00000198797	rs17315200	0.117957473	0.278107563	0.044497788	0.279175941	-0.237119571	0.275334132	0.119795913	-0.098450096	0.149659357	0.25173729	0.058464045	0.090214787	0.157189114	0.136931043	0.775176238	0.997216401	Bacteria.Firmicutes.Clostridia.Clostridiales.Ruminococcaceae.Subdoligranulum	BRINP2
385616	ENSG00000198797	rs17315200	0.116466354	0.329503572	0.007935811	0.062514413	0.266447403	-0.305281278	0.173915917	-0.219415629	0.167473776	0.310723388	0.06348685	0.115774383	0.166268077	0.194295511	0.395518	0.912266108	Bacteria.Firmicutes.Clostridia.Clostridiales.Ruminococcaceae.Ruminococcus_1	BRINP2
385617	ENSG00000198797	rs17315200	0.915974249	0.884304496	0.348401092	0.185488229	0.016376141	0.033199793	-0.079200858	0.169837416	0.154612675	0.227259771	0.083852905	0.126913179	0.499219412	0.275050821	0.976314705	0.967025883	Bacteria.Firmicutes.Bacilli.Lactobacillales.Streptococcaceae.Streptococcus	BRINP2
385618	ENSG00000198797	rs17315200	0.007496243	0.076766269	7.50E-05	0.00751797	0.449484934	-0.770520754	0.318954075	-0.44356767	0.162839802	0.428461648	0.075421498	0.160757739	0.049086724	0.069266354	0.248042125	0.850492162	Bacteria.Firmicutes.Clostridia.Clostridiales.Lachnospiraceae.Lachnospiraceae_ND3007_group	BRINP2
385619	ENSG00000198797	rs17315200	0.599626348	0.324174019	0.721352537	0.325265077	-0.065584369	0.22623677	0.022745347	0.112912737	0.124325067	0.227728081	0.063498585	0.113915562	0.224118271	0.097378876	0.992052328	0.997201293	Bacteria.Firmicutes.Clostridia.Clostridiales.Lachnospiraceae.Coprococcus_1	BRINP2
385620	ENSG00000198797	rs17315200	0.442976542	0.524538725	0.027246481	0.142664015	0.109220083	-0.188983905	-0.093447071	0.195897148	0.141496829	0.29537062	0.041367166	0.132013501	0.313311814	0.207238635	0.997282517	0.999171204	Bacteria.Proteobacteria.Gammaproteobacteria.Enterobacteriales.Enterobacteriaceae	BRINP2
385621	ENSG00000198797	rs17315200	0.66328973	0.533631587	0.867564363	0.884153543	-0.057127552	0.154098433	0.007621823	0.012673308	0.130614798	0.246238778	0.045526894	0.086637672	0.250983102	0.138594688	0.812216978	0.996510265	Bacteria.Proteobacteria.Betaproteobacteria.Burkholderiales.Alcaligenaceae.Sutterella	BRINP2
385622	ENSG00000198797	rs17315200	0.685997844	0.578048819	0.825746719	0.919847024	-0.05272065	0.131998264	0.014611062	-0.010801664	0.129819591	0.236111793	0.066098562	0.106927973	0.323361187	0.137166623	0.72372347	0.889798782	Bacteria.Firmicutes.Clostridia.Clostridiales.Peptostreptococcaceae	BRINP2
385623	ENSG00000198797	rs17315200	0.743608188	0.646171187	0.280478052	0.861959872	-0.041283818	0.105250986	0.063082102	-0.018317125	0.125683168	0.228194835	0.05796347	0.10492691	0.300106155	0.169384664	0.995339941	0.95533137	Bacteria.Proteobacteria.Deltaproteobacteria.Desulfovibrionales.Desulfovibrionaceae.Bilophila	BRINP2
385624	ENSG00000198797	rs17315200	0.964929446	0.595012634	0.339370848	0.795577542	-0.006026339	0.131766153	0.059406532	-0.02442914	0.136532962	0.246652012	0.061721748	0.093907418	0.423812661	0.124444243	0.491194801	0.991126776	Bacteria.Firmicutes.Clostridia.Clostridiales.Peptostreptococcaceae.Intestinibacter	BRINP2
385625	ENSG00000198797	rs17315200	0.364611497	0.565175616	0.368235091	0.798598092	-0.14029801	0.196689565	-0.057557739	0.040755462	0.153665389	0.340218263	0.063523236	0.159070744	0.303109879	0.230087538	0.517006451	0.981442457	Bacteria.Firmicutes.Clostridia.Clostridiales.Christensenellaceae.Christensenellaceae_R_7_group	BRINP2
385626	ENSG00000198797	rs17315200	0.711638755	0.624108274	0.534295007	0.615078427	-0.04670497	0.107715623	0.043663149	0.066281972	0.125795523	0.218764281	0.06988434	0.131181367	0.271821498	0.174370679	0.999670759	0.996530704	Bacteria.Firmicutes.Clostridia.Clostridiales.Ruminococcaceae.Flavonifractor	BRINP2
385627	ENSG00000198797	rs17315200	0.687336683	0.492629876	0.870626804	0.064720093	-0.051928866	-0.183813229	0.008548517	-0.187919039	0.128448931	0.266383241	0.052282354	0.100006574	0.331736802	0.149672762	0.923730411	0.889313815	Bacteria.Firmicutes.Negativicutes.Selenomonadales.Acidaminococcaceae	BRINP2
385628	ENSG00000198797	rs17315200	0.348380233	0.582076984	0.120495217	0.840137656	-0.124244463	0.148160808	0.103953169	-0.027015847	0.131536521	0.26786254	0.066071614	0.133394065	0.160427504	0.153282238	0.997117901	0.953686995	Bacteria.Firmicutes.Clostridia.Clostridiales.Lachnospiraceae.Eubacterium_hallii_group	BRINP2
385629	ENSG00000198797	rs17315200	0.935594428	0.692721067	0.134196102	0.528585676	-0.010371948	0.095645212	-0.097598514	0.075505562	0.127856623	0.24096381	0.064350099	0.119175077	0.412359536	0.170509755	0.977260763	0.968905896	Bacteria.Firmicutes.Negativicutes.Selenomonadales.Veillonellaceae.Veillonella	BRINP2
385630	ENSG00000198797	rs17315200	0.727940599	0.365206646	0.967323111	0.495082039	-0.071589361	0.345384241	-0.002937053	0.095132637	0.204909633	0.378764693	0.071419464	0.138654479	0.492306808	0.248870007	0.999878354	0.976750668	Bacteria.Bacteroidetes.Bacteroidia.Bacteroidales.Porphyromonadaceae.Barnesiella	BRINP2
385631	ENSG00000198797	rs17315200	0.921825431	0.443876435	0.75952394	0.25646401	-0.018820566	-0.391999223	0.023001699	-0.251308577	0.191039927	0.508850951	0.074827328	0.219509721	0.638876029	0.270448343	0.998832683	0.952013219	Bacteria.Firmicutes.Clostridia.Clostridiales.Ruminococcaceae.Eubacterium_coprostanoligenes_group	BRINP2
385632	ENSG00000198797	rs17315200	0.816624285	0.941188632	0.322858358	0.579808036	0.036553643	0.022809613	-0.056414398	0.054801077	0.156996493	0.307980639	0.056630909	0.098481825	0.431099146	0.27703841	0.647454046	0.940799143	Bacteria.Firmicutes.Clostridia.Clostridiales.Lachnospiraceae.Lachnoclostridium	BRINP2
385633	ENSG00000198797	rs17315200	0.615186136	0.369059342	0.275539523	0.044634895	-0.061593144	0.193511272	0.089941145	-0.212952309	0.121938734	0.213937735	0.081790483	0.10399618	0.235591567	0.092140612	0.999276643	0.988728768	Bacteria.Firmicutes.Clostridia.Clostridiales.Ruminococcaceae.Ruminiclostridium_5	BRINP2
385634	ENSG00000198797	rs17315200	0.908623369	0.976053299	0.440453644	0.219638652	0.019227278	0.007189697	-0.065424527	0.139134997	0.166869744	0.238598626	0.084289613	0.112256228	0.52366508	0.316782232	0.975513775	0.951028703	Bacteria.Firmicutes.Bacilli.Lactobacillales	BRINP2
385635	ENSG00000198797	rs17315200	0.877923409	0.520249552	0.350017904	0.392288833	-0.020683574	0.143054289	0.0658737	-0.103912858	0.134127619	0.22128439	0.069978915	0.120659293	0.350926399	0.14156912	0.998043854	0.98261409	Bacteria.Firmicutes.Clostridia.Clostridiales.Ruminococcaceaencultured	BRINP2
385636	ENSG00000198797	rs17315200	0.576320896	0.578319265	0.658473865	0.489690291	-0.229184025	-0.566701555	0.032887238	0.121367703	0.408092286	1.01441019	0.0740603	0.17469354	0.959460813	0.647376727	0.997675757	0.939102387	Bacteria.Bacteroidetes	BRINP2
385637	ENSG00000198797	rs17315200	0.757266994	0.866614852	0.229727037	0.104400778	0.047175193	-0.040106062	0.121716386	-0.216065246	0.15199299	0.237841032	0.100388432	0.131193361	0.415691068	0.250780776	0.999005033	0.870684181	Bacteria.Actinobacteria.Coriobacteriia.Coriobacteriales	BRINP2
385638	ENSG00000198797	rs17315200	0.798671875	0.687213063	0.201789985	0.138818411	-0.032361478	0.087398512	-0.073206008	0.16126776	0.126355906	0.216094747	0.056770342	0.107612224	0.276531846	0.193508599	0.914489909	0.989428248	Bacteria.Proteobacteria.Gammaproteobacteria.Pasteurellales.Pasteurellaceae.Haemophilus	BRINP2
385639	ENSG00000198797	rs17315200	0.570529388	0.605754097	0.025599406	0.157784436	0.076450016	-0.150205803	-0.091931669	0.187737591	0.134083313	0.289599521	0.040236911	0.131374292	0.321417785	0.178376688	0.999492402	0.999741582	Bacteria.Proteobacteria.Gammaproteobacteria.Enterobacteriales.Enterobacteriaceae.Escherichia_Shigella	BRINP2
385640	ENSG00000198797	rs17315200	0.999059843	0.573312372	0.115713416	0.943269713	-0.000152835	0.126678375	0.088453873	0.006996283	0.129208856	0.223795634	0.055480261	0.097937094	0.354906323	0.1238461	0.296080042	0.999289972	Bacteria.Firmicutes.Clostridia.Clostridiales.Lachnospiraceae.Lachnospira	BRINP2
385641	ENSG00000198797	rs17315200	0.082876681	0.199079337	0.043340145	0.292901647	-0.292441504	0.310899478	0.152345556	-0.112558993	0.166029657	0.239632634	0.073929909	0.106150907	0.123430988	0.119932896	0.810648223	0.897465058	Bacteria.Firmicutes.Clostridia.Clostridiales.Lachnospiraceae.Blautia	BRINP2
385642	ENSG00000198797	rs17315200	0.347141608	0.530895737	0.393920797	0.759479933	-0.170912443	0.217727145	-0.054890411	0.038285426	0.180476042	0.34559244	0.063957914	0.124523622	0.312155757	0.234605784	0.999858829	0.957708045	Bacteria.Proteobacteria.Betaproteobacteria.Neisseriales.Neisseriaceae.Eikenella	BRINP2
385643	ENSG00000198797	rs17315200	0.262516927	0.339912404	0.050795969	0.318342898	-0.146594451	0.212320431	0.1764017	-0.165330682	0.129698871	0.220844331	0.088642328	0.164412022	0.135045506	0.098484466	0.573819581	0.913291473	Bacteria.Actinobacteria.Actinobacteria	BRINP2
385644	ENSG00000198797	rs17315200	0.398581267	0.605590128	0.474154014	0.962270718	-0.138469308	0.127013184	-0.035317973	-0.003285147	0.162952331	0.24477215	0.049058074	0.069179962	0.334788195	0.2450219	0.872908214	0.998607976	Bacteria.Firmicutes.Clostridia.Clostridiales.Lachnospiraceae.Tyzzerella_4	BRINP2
385645	ENSG00000198797	rs17315200	0.486391382	0.944215471	0.606370249	0.871201086	-0.103794452	0.03659491	-0.025689469	-0.031403786	0.148266249	0.520971736	0.049614727	0.19292832	0.354812172	0.318467965	0.99714486	0.996602117	Bacteria.Firmicutes.Clostridia.Clostridiales.Clostridiaceae_1.Clostridium_sensu_stricto_1	BRINP2
385646	ENSG00000198797	rs17315200	0.325208646	0.687485972	0.116885149	0.445883623	0.205699623	-0.207551908	0.138012249	-0.170049504	0.207502141	0.513650408	0.086848022	0.221719598	0.435306804	0.375028357	0.977774829	0.890821271	Bacteria.Firmicutes.Clostridia.Clostridiales.Ruminococcaceae.Ruminococcaceae_UCG_013	BRINP2
385647	ENSG00000198797	rs17315200	0.511191999	0.577887513	0.03597929	0.833051099	0.09106446	0.12247488	0.100382318	0.015648889	0.13784742	0.218983712	0.046872678	0.073941523	0.2256904	0.158805554	0.955858825	0.972606053	Bacteria.Firmicutes.Clostridia.Clostridiales.Lachnospiraceae.Tyzzerella	BRINP2
385648	ENSG00000198797	rs17315200	0.777554587	0.925711737	0.26033073	0.16068819	0.043867287	-0.022579119	0.112851129	-0.18433942	0.154634607	0.241219836	0.099383517	0.129911625	0.423355184	0.270384581	0.999739884	0.86049103	Bacteria.Actinobacteria.Coriobacteriia.Coriobacteriales.Coriobacteriaceae	BRINP2
385649	ENSG00000198797	rs17315200	0.450458723	0.978915638	0.454524414	0.442749429	-0.116084094	-0.007617223	-0.040984074	-0.078963181	0.152896832	0.287113926	0.054470843	0.102247243	0.287673935	0.324882967	0.959597159	0.99789802	Bacteria.Verrucomicrobia	BRINP2
385650	ENSG00000198797	rs17315200	0.851546783	0.137704153	0.814480279	0.159727859	-0.036746488	0.587757464	-0.014154943	-0.197274628	0.195572572	0.391078313	0.060079237	0.138703651	0.607395152	0.118630148	0.9994853	0.999502343	Bacteria.Firmicutes.Clostridia.Clostridiales.Lachnospiraceae.Ruminococcus_gnavus_group	BRINP2
385651	ENSG00000198797	rs17315200	0.370924518	0.569108096	0.37829838	0.804329969	-0.138288366	0.194700325	-0.056302692	0.0395737	0.153486387	0.340220126	0.063468619	0.159083202	0.304775642	0.226947644	0.521310397	0.985010266	Bacteria.Firmicutes.Clostridia.Clostridiales.Christensenellaceae	BRINP2
385652	ENSG00000198797	rs17315200	0.196059348	0.07819382	0.192960904	0.091322233	-0.227270656	0.893804239	0.094720358	-0.358992807	0.17398247	0.499473221	0.072002914	0.209465996	0.246676793	0.081439778	0.99759175	0.986746924	Bacteria.Firmicutes.Clostridia.Clostridiales.Lachnospiraceae.Lachnospiraceae_UCG_008	BRINP2
385653	ENSG00000198797	rs17315200	0.580234413	0.665749923	0.960549111	0.092700275	-0.070560872	0.092591709	-0.002727818	0.141358517	0.126946545	0.21336149	0.05493475	0.082838308	0.258147147	0.151883611	0.999296249	0.97562022	Bacteria.Bacteroidetes.Bacteroidia.Bacteroidales.Porphyromonadaceae	BRINP2
385654	ENSG00000198797	rs17315200	0.464198217	0.214487898	0.696402953	0.096168465	-0.095914522	0.292978492	-0.020596989	0.186115025	0.130265839	0.233714977	0.052554717	0.110245601	0.18844827	0.072964319	0.968802863	0.921390035	Bacteria.Bacteroidetes.Bacteroidia.Bacteroidales.Prevotellaceae	BRINP2
385655	ENSG00000198797	rs17315200	0.45531219	0.884321268	0.476853241	0.397688085	-0.114871504	-0.043130287	-0.038879855	-0.086825929	0.152940746	0.295279267	0.05433827	0.101983458	0.278288912	0.302748978	0.982114128	0.998439902	Bacteria.Verrucomicrobia.Verrucomicrobiae.Verrucomicrobiales.Verrucomicrobiaceae.Akkermansia	BRINP2
385656	ENSG00000198797	rs17315200	0.701396174	0.938844345	0.896821668	0.782533647	-0.079489668	0.03272768	-0.009946096	-0.042588851	0.206395287	0.424925275	0.076399371	0.153659321	0.554512747	0.428746489	0.970853663	0.997513341	Bacteria.Firmicutes.Clostridia.Clostridiales.Lachnospiraceae.Eubacterium_xylanophilum_group	BRINP2
385657	ENSG00000198797	rs17315200	0.793033664	0.761448753	0.671817829	0.591509498	-0.036770913	0.075757447	0.023799639	-0.053058681	0.139572148	0.248501232	0.05592249	0.098380904	0.386307616	0.204298294	0.956717132	0.979585985	Bacteria.Firmicutes.Erysipelotrichia.Erysipelotrichales.Erysipelotrichaceae.Erysipelatoclostridium	BRINP2
385658	ENSG00000198797	rs17315200	0.447347168	0.423823183	0.218072742	0.638765063	-0.098110298	0.175302346	0.083091957	-0.052682358	0.128335822	0.217799308	0.066809693	0.111701006	0.184166138	0.120300577	0.656746666	0.979583885	Bacteria.Firmicutes.Clostridia.Clostridiales.Lachnospiraceae.Dorea	BRINP2
385659	ENSG00000198797	rs17315200	0.583002728	0.509323916	0.520956758	0.744117051	-0.069696674	0.144372797	0.031396199	-0.031054866	0.126316298	0.217575785	0.048648096	0.094737483	0.247262808	0.113956481	0.766049586	0.924544417	Bacteria.Firmicutes.Clostridia.Clostridiales.Lachnospiraceae.Lachnospiraceae_NK4A136_group	BRINP2
385660	ENSG00000198797	rs17315200	0.183764744	0.272064597	0.100386043	0.30587992	-0.198806834	0.355999944	-0.110082989	0.131163407	0.14797097	0.321380502	0.066048457	0.127091858	0.154739055	0.116135009	0.979221309	0.998719086	Bacteria.Firmicutes.Bacilli.Bacillales.Family_XI.Gemella	BRINP2
385661	ENSG00000198797	rs17315200	0.609755432	0.428735007	0.806688519	0.163122643	-0.06386743	0.171639851	0.01289313	0.132908204	0.12452058	0.215536642	0.052475062	0.094219239	0.215782817	0.12659829	0.998277807	0.999325446	Bacteria.Bacteroidetes.Bacteroidia.Bacteroidales.Porphyromonadaceae.Parabacteroides	BRINP2
385662	ENSG00000198797	rs17315200	0.086482066	0.229815954	0.011516331	0.080858788	0.339760355	-0.467914728	-0.140406566	0.231488262	0.195194877	0.385998091	0.053995309	0.130538812	0.250186435	0.168519453	0.996566686	0.997858307	Bacteria.Proteobacteria.Gammaproteobacteria	BRINP2
385663	ENSG00000198797	rs17315200	0.147242946	0.044177492	0.080417591	0.028285455	0.491326256	-2.024977101	-0.140828112	0.54772859	0.334956897	0.986714498	0.079296258	0.244151425	0.656315906	0.250566451	0.999330493	0.963429703	Bacteria.Proteobacteria	BRINP2
385664	ENSG00000198797	rs17315200	0.66814752	0.649779504	0.996810813	0.231648838	-0.065309604	-0.139746408	-0.000235148	0.122103785	0.151653539	0.306338978	0.058604255	0.101128527	0.41629002	0.235566658	0.85065555	0.940109293	Bacteria.Proteobacteria.Betaproteobacteria	BRINP2
385665	ENSG00000198797	rs17315200	0.149899631	0.306173758	0.020867188	0.680586794	-0.191718918	0.218047694	0.163197822	-0.043660602	0.131574556	0.211408538	0.068916941	0.105582791	0.10874323	0.106623847	0.920183094	0.945867177	Bacteria.Firmicutes.Clostridia.Clostridiales.Lachnospiraceae.Fusicatenibacter	BRINP2
385666	ENSG00000198797	rs17315200	0.568562142	0.533772626	0.577379284	0.904082797	-0.073184006	0.139468313	-0.032775749	0.012478325	0.127701055	0.222937913	0.058524259	0.103146632	0.23528131	0.144021856	0.922176117	0.973059627	Bacteria.Firmicutes.Clostridia.Clostridiales.Ruminococcaceae.Ruminococcaceae_UCG_002	BRINP2
385667	ENSG00000198797	rs17315200	0.34905047	0.762509757	0.363845221	0.923410539	-0.158988059	0.101767696	-0.06073262	-0.011935734	0.168555079	0.335359642	0.066412273	0.123670396	0.333863378	0.284876537	0.996596763	0.999791394	Bacteria.Firmicutes.Clostridia.Clostridiales.Ruminococcaceae.Ruminococcaceae_UCG_005	BRINP2
385668	ENSG00000198797	rs17315200	0.943532488	0.713497866	0.742142235	0.1579196	-0.01364067	-0.100396875	0.027693359	-0.150325915	0.191838321	0.272248193	0.083811562	0.105229237	0.636047827	0.360093696	0.99991226	0.982046009	Bacteria.Actinobacteria.Coriobacteriia.Coriobacteriales.Coriobacteriaceae.Collinsella	BRINP2
385669	ENSG00000198797	rs17315200	0.00637151	0.048033456	0.002625934	0.052100471	-0.557117104	0.663227695	-0.235488309	0.258738339	0.197604936	0.329128715	0.075260324	0.130767827	0.06135672	0.07020242	0.997947728	0.9977362	Bacteria.Actinobacteria.Actinobacteria.Micrococcales	BRINP2
385670	ENSG00000198797	rs17315200	0.384371533	0.905859977	0.449049943	0.745073567	-0.181377475	0.044975249	-0.053501209	-0.04379568	0.207102579	0.378821078	0.070247915	0.13412511	0.381307797	0.419768526	0.998896274	0.993252167	Bacteria.Proteobacteria.Deltaproteobacteria.Desulfovibrionales.Desulfovibrionaceae.Desulfovibrio	BRINP2
385671	ENSG00000198797	rs17315200	0.666079928	0.603423791	0.913673953	0.930192242	-0.070447489	0.151440736	-0.006939657	0.010041186	0.16250502	0.290099543	0.063767031	0.114178144	0.433281752	0.281197354	0.893124555	0.99780419	Bacteria.Firmicutes.Clostridia.Clostridiales.Ruminococcaceae.Ruminococcus_2	BRINP2
385672	ENSG00000198797	rs17315200	0.036442137	0.130345187	0.009650093	0.18605218	-0.339407059	0.405235574	-0.140732076	0.149020147	0.158890906	0.264492949	0.052769233	0.111502	0.076126184	0.098875477	0.282415124	0.813330366	Bacteria.Firmicutes.Clostridia.Clostridiales.Lachnospiraceae.Lachnospiraceae_UCG_010	BRINP2
385673	ENSG00000198797	rs17315200	0.633746973	0.530766755	0.842896778	0.728187813	-0.060299125	0.137129088	-0.011124743	0.033503683	0.125960065	0.21759279	0.055907868	0.09598822	0.249132105	0.139267929	0.912815427	0.924786139	Bacteria.Fusobacteria.Fusobacteriia.Fusobacteriales.Fusobacteriaceae.Fusobacterium	BRINP2
385674	ENSG00000198797	rs17315200	0.596797894	0.818390465	0.538409198	0.413030267	-0.066237091	0.052210482	0.034008956	0.068171538	0.124593594	0.226463038	0.054986453	0.082746218	0.219126519	0.19135178	0.975933082	0.872572247	Bacteria.Bacteroidetes.Bacteroidia.Bacteroidales.Rikenellaceae.Alistipes	BRINP2
385675	ENSG00000198797	rs17315200	0.699864722	0.670464419	0.906959691	0.218743007	-0.055566017	-0.127432607	-0.006586505	0.125224211	0.143503083	0.298122897	0.056136184	0.100834333	0.387631433	0.232628241	0.805178437	0.986443695	Bacteria.Proteobacteria.Betaproteobacteria.Burkholderiales	BRINP2
385676	ENSG00000198797	rs17315200	0.540772717	0.967998325	0.71857461	0.837170676	-0.088904905	0.020971267	-0.017429793	-0.039800966	0.1445862	0.520717922	0.048157245	0.192890663	0.360504277	0.287431166	0.994141038	0.99999132	Bacteria.Firmicutes.Clostridia.Clostridiales.Clostridiaceae_1	BRINP2
385677	ENSG00000198797	rs17315200	0.364827004	0.272477824	0.417709268	0.306153542	-0.51208381	1.851122612	0.07614397	-0.293241701	0.561128072	1.672563356	0.09335978	0.284301044	0.997454612	0.816893023	0.997650199	0.999159905	Bacteria.Firmicutes.Clostridia.Clostridiales	BRINP2
385678	ENSG00000198797	rs17315200	0.636141727	0.535658415	0.85832315	0.709195276	-0.059806552	0.135470735	-0.010033042	0.036036058	0.125819803	0.217552771	0.055981988	0.096204984	0.245199655	0.142264513	0.909086147	0.91873123	Bacteria.Fusobacteria.Fusobacteriia.Fusobacteriales	BRINP2
385679	ENSG00000198797	rs17315200	0.767957922	0.965143343	0.358119277	0.070489095	-0.037245728	0.009807223	0.051894334	-0.199470144	0.125709619	0.22355719	0.056070492	0.108468831	0.279236296	0.23074666	0.99935717	0.949725174	Bacteria.Firmicutes.Erysipelotrichia.Erysipelotrichales.Erysipelotrichaceae.Erysipelotrichaceae_UCG_003	BRINP2
385680	ENSG00000198797	rs17315200	0.376880782	0.588663129	0.461088648	0.911285084	-0.193617742	0.176017764	-0.066402965	0.017091901	0.21760886	0.323875671	0.089557743	0.152807551	0.426978226	0.336070639	0.998891856	0.999590371	Bacteria.Firmicutes.Bacilli.Bacillales.Staphylococcaceae.Staphylococcus	BRINP2
385681	ENSG00000198797	rs17315200	0.24743225	0.165024823	0.281357986	0.191906461	-0.248058102	1.439511804	0.051456158	-0.309773802	0.21254159	1.025160146	0.047368229	0.234913604	0.410826668	0.205007541	0.914353853	0.832600133	Bacteria.Firmicutes.Clostridia.Clostridiales.Ruminococcaceae.Faecalibacterium	BRINP2
385682	ENSG00000198797	rs17315200	0.147819787	0.96744175	0.176130006	0.488157158	-0.33100735	-0.013046496	-0.118642097	-0.090204019	0.225988041	0.318404517	0.086748478	0.129378402	0.368796717	0.58162306	0.717281315	0.921810345	Bacteria.Firmicutes.Clostridia.Clostridiales.Ruminococcaceae.Anaerotruncus	BRINP2
385683	ENSG00000198797	rs17315200	0.289112115	0.328474101	0.317395932	0.53334246	-0.205181975	0.278815464	-0.07244768	0.09062476	0.19197379	0.283177932	0.071903197	0.144709609	0.294109279	0.171393438	0.727874075	0.996502544	Bacteria.Firmicutes.Clostridia.Clostridiales.Family_XI	BRINP2
385684	ENSG00000198797	rs17315200	0.388415422	0.250375257	0.442959231	0.271059611	-0.514474277	2.955852164	0.074673095	-0.467330915	0.592495765	2.548601177	0.096736818	0.420993104	0.999435429	0.959065662	0.999968393	0.999515331	Bacteria.Firmicutes	BRINP2
385685	ENSG00000198797	rs17315200	0.7492827	0.709703957	0.810666929	0.536670127	-0.04260496	0.084296809	0.012167091	0.049284727	0.132749018	0.225459637	0.050581914	0.079343724	0.292016969	0.18831723	0.922225994	0.873569556	Bacteria.Proteobacteria.Betaproteobacteria.Burkholderiales.Alcaligenaceae.Parasutterella	BRINP2
385686	ENSG00000198797	rs17315200	0.418303062	0.994881347	0.547273247	0.543949215	-0.137654537	-0.001965595	-0.037435569	-0.077399861	0.168994131	0.305214394	0.061875092	0.126872588	0.351172811	0.368013354	0.853143354	0.994234734	Bacteria.Firmicutes.Erysipelotrichia.Erysipelotrichales.Erysipelotrichaceae.Clostridium_innocuum_group	BRINP2
385687	ENSG00000198797	rs17315200	0.154660705	0.073797415	0.13325124	0.092583599	-0.249865219	0.731092733	0.117251245	-0.400929309	0.173514984	0.402319693	0.077116846	0.234865014	0.200941075	0.082825465	0.76634727	0.749021758	Bacteria.Firmicutes.Erysipelotrichia.Erysipelotrichales.Erysipelotrichaceae	BRINP2
385688	ENSG00000198797	rs17315200	0.272930557	0.25427087	0.283869314	0.261769229	-0.196896404	0.278098228	-0.075990855	0.115331034	0.178073382	0.241780034	0.070322996	0.101877348	0.24211132	0.142246752	0.67526391	0.906535262	Bacteria.Bacteroidetes.Bacteroidia.Bacteroidales.Porphyromonadaceae.Odoribacter	BRINP2
385689	ENSG00000198797	rs17315200	0.526205972	0.95270888	0.655196382	0.715756777	-0.114836236	-0.028838674	-0.028557022	-0.066704878	0.18020843	0.484400982	0.063654972	0.182390097	0.391730751	0.421998987	0.997329664	0.92426646	Bacteria.Firmicutes.Negativicutes.Selenomonadales.Veillonellaceae.Megasphaera	BRINP2
385690	ENSG00000198797	rs17315200	0.595200204	0.615537103	0.724061883	0.297594278	-0.073320707	-0.173843496	-0.018963141	-0.131187238	0.137318537	0.344508519	0.053482552	0.124937064	0.278273854	0.20407472	0.770975198	0.970562572	Bacteria.Firmicutes.Negativicutes.Selenomonadales.Acidaminococcaceae.Phascolarctobacterium	BRINP2
385691	ENSG00000198797	rs17315200	0.294123223	0.913407348	0.076172663	0.43040336	-0.133625972	-0.027592478	0.086136471	0.087936298	0.126340562	0.252757659	0.047798831	0.110827943	0.192869952	0.279629203	0.514559995	0.829471463	Bacteria.Firmicutes.Clostridia.Clostridiales.Lachnospiraceae.Roseburia	BRINP2
385692	ENSG00000198797	rs17315200	0.430220152	0.924001582	0.590796474	0.261616783	-0.156143007	0.024107502	-0.043569003	-0.12585559	0.196711719	0.251735132	0.080629782	0.111138314	0.474018011	0.456380223	0.948905015	0.966332496	Bacteria.Firmicutes.Clostridia.Clostridiales.Ruminococcaceae.Ruminococcaceae_NK4A214_group	BRINP2
385693	ENSG00000198797	rs17315200	0.586920021	0.842915015	0.817404292	0.352439649	-0.07312893	-0.056735069	0.011785586	0.09121553	0.133930361	0.285158053	0.05083887	0.097391759	0.307714824	0.271896313	0.824867245	0.935568656	Bacteria.Proteobacteria.Betaproteobacteria.Burkholderiales.Alcaligenaceae	BRINP2
385694	ENSG00000198797	rs17315200	0.085140338	0.361962118	0.035993915	0.802751065	-0.280126114	0.244679955	0.131984286	-0.033368226	0.160231219	0.26650761	0.061633974	0.133041099	0.126092981	0.167897499	0.233795331	0.968472113	Bacteria.Firmicutes.Clostridia.Clostridiales.Lachnospiraceae.Anaerostipes	BRINP2
385695	ENSG00000198797	rs17315200	0.575944294	0.57841014	0.658064353	0.489791751	-0.229377926	-0.566554733	0.032927441	0.121337742	0.408033605	1.014390523	0.074055865	0.174691385	0.959504824	0.649817837	0.997187614	0.93667398	Bacteria.Bacteroidetes.Bacteroidia.Bacteroidales	BRINP2
385696	ENSG00000198797	rs17315200	0.926611064	0.910997793	0.0101638	0.06117309	0.011285007	-0.027408361	0.175749696	-0.227757133	0.122043034	0.244245968	0.066383015	0.119541975	0.362777525	0.200766653	0.600454461	0.877185252	Bacteria.Actinobacteria.Actinobacteria.Bifidobacteriales.Bifidobacteriaceae.Bifidobacterium	BRINP2
385697	ENSG00000198797	rs17315200	0.628930192	0.789494423	0.17985791	0.144524738	0.076115812	-0.066697396	0.093285421	-0.15388298	0.156767192	0.24880601	0.068805221	0.104191511	0.354761937	0.234173657	0.736290521	0.981481548	Bacteria.Firmicutes.Clostridia.Clostridiales.Lachnospiraceae.Eubacterium_eligens_group	BRINP2
385698	ENSG00000198797	rs17315200	0.279420334	0.256419413	0.07864097	0.201810516	-0.142213585	0.26747055	-0.135192916	0.190715301	0.130384341	0.233604542	0.075664153	0.147904145	0.156847793	0.078170357	0.88760533	0.997132292	Bacteria.Firmicutes.Bacilli.Bacillales	BRINP2
385699	ENSG00000198797	rs17315200	0.797152588	0.702015262	0.261856431	0.147969684	-0.032901231	0.083375516	-0.064420218	0.157999882	0.127479498	0.216957889	0.056915925	0.107911526	0.261016806	0.195569299	0.898414146	0.987424055	Bacteria.Proteobacteria.Gammaproteobacteria.Pasteurellales.Pasteurellaceae	BRINP2
385700	ENSG00000198797	rs17315200	0.153232384	0.688126699	0.115625387	0.997746921	-0.249134819	0.136327289	-0.087821904	-0.000321944	0.172399126	0.338116031	0.055070305	0.113572462	0.210586729	0.294961486	0.763878714	0.996054477	Bacteria.Bacteroidetes.Bacteroidia.Bacteroidales.Prevotellaceae.Prevotella_9	BRINP2
385701	ENSG00000198797	rs17315200	0.280675178	0.369667462	0.161579432	0.532369066	-0.146169062	0.193669064	0.085360949	0.063700447	0.134364108	0.214386049	0.060287491	0.101474739	0.15178725	0.113402908	0.999694213	0.908466096	Bacteria.Firmicutes.Clostridia.Clostridiales.Lachnospiraceaencultured	BRINP2
385702	ENSG00000198797	rs17315200	0.264370713	0.124853194	0.309805894	0.14664693	-0.434247197	1.940621275	0.080438287	-0.383656021	0.385707659	1.248160588	0.078581607	0.261162086	0.862590281	0.443295579	0.999135888	0.956229831	Bacteria.Firmicutes.Clostridia.Clostridiales.Ruminococcaceae	BRINP2
385703	ENSG00000198797	rs17315200	0.780837292	0.155633089	0.913982677	0.070545852	-0.046694692	-0.73879872	0.006634309	-0.331008506	0.167134512	0.514275797	0.061180926	0.180034656	0.545182586	0.105675304	0.999985325	0.999758873	Bacteria.Firmicutes.Clostridia.Clostridiales.Ruminococcaceae.Ruminococcaceae_UCG_014	BRINP2
385704	ENSG00000198797	rs17315200	0.493253215	0.359943856	0.609430121	0.495099005	-0.106592913	0.251828795	-0.03272514	0.087941925	0.154698719	0.273136395	0.063745181	0.128179179	0.278362466	0.148274419	0.909366316	0.997140432	Bacteria.Firmicutes.Clostridia.Clostridiales.Ruminococcaceae.Ruminococcaceae_UCG_003	BRINP2
385705	ENSG00000198797	rs17315200	0.934033445	0.303783742	0.662645364	0.408468929	0.020472451	0.629046412	-0.038878817	-0.157008001	0.246381789	0.606861985	0.088710201	0.18871708	0.75323972	0.320968782	0.91098061	0.873047632	Bacteria.Firmicutes.Negativicutes.Selenomonadales	BRINP2
385706	ENSG00000198797	rs17315200	0.119101012	0.326256542	0.012229139	0.888707656	-0.205341667	0.204754965	-0.166075609	-0.012301741	0.130013224	0.207000434	0.064433228	0.08756338	0.085827716	0.078158357	0.952395074	0.942421813	Bacteria.Proteobacteria.Gammaproteobacteria.Pseudomonadales	BRINP2
385707	ENSG00000198797	rs17315200	0.583749991	0.619243549	0.226629256	0.80656332	-0.06855513	0.115816434	0.076241918	-0.025680952	0.124494819	0.231950755	0.062460237	0.104452467	0.235419293	0.151787268	0.997604342	0.996621608	Bacteria.Proteobacteria.Deltaproteobacteria	BRINP2
385708	ENSG00000198797	rs17315200	0.597058537	0.818682397	0.54987132	0.408369697	-0.066215946	0.052141894	0.032969581	0.06883918	0.12464253	0.226536292	0.054849764	0.082724219	0.218040071	0.187951844	0.97729231	0.890158219	Bacteria.Bacteroidetes.Bacteroidia.Bacteroidales.Rikenellaceae	BRINP2
385709	ENSG00000198797	rs17315200	0.378234745	0.268596828	0.438006803	0.317173177	-0.449734811	1.221164737	0.074319153	-0.208407819	0.506906765	1.094385815	0.095236007	0.206745596	0.954184916	0.672882035	0.999826541	0.999832315	Bacteria.Firmicutes.Clostridia.Clostridiales.Lachnospiraceae	BRINP2
385710	ENSG00000198797	rs17315200	0.856215536	0.940182685	0.314147987	0.186648178	0.028435239	0.017428476	-0.085794639	0.15998035	0.15631055	0.231358448	0.084575839	0.119867126	0.50851028	0.287738364	0.988415778	0.960931845	Bacteria.Firmicutes.Bacilli.Lactobacillales.Streptococcaceae	BRINP2
385711	ENSG00000198805	rs1760940	0.077266818	0.002170908	0.658377756	0.724302065	0.287197811	-0.790333074	0.039199545	-0.049913083	0.159978791	0.247517095	0.088248721	0.140899974	0.158565676	0.00614212	0.998820086	0.961415255	Bacteria.Firmicutes.Clostridia.Clostridiales.Family_XIII	PNP
385712	ENSG00000198805	rs1760940	0.043745263	0.000266989	0.059006461	0.222488846	0.234417119	-0.712081103	0.082774076	-0.083336896	0.113984066	0.184669402	0.043069319	0.067658607	0.045507653	0.000382372	0.497693536	0.790010861	Bacteria.Firmicutes.Negativicutes.Selenomonadales.Veillonellaceae.Dialister	PNP
385713	ENSG00000198805	rs1760940	0.10875271	0.014825013	0.562132761	0.30651398	0.206231914	-0.590752995	-0.024813331	0.075296289	0.126820725	0.235987986	0.042585712	0.073055439	0.090795563	0.010577721	0.955858825	0.966245262	Bacteria.Firmicutes.Clostridia.Clostridiales.Lachnospiraceae.Tyzzerella	PNP
385714	ENSG00000198805	rs1760940	0.755120867	0.202163819	0.308356829	0.867195244	-0.112939763	-0.621331436	0.067983747	-0.015693048	0.360583297	0.482239293	0.066214325	0.093475145	0.930045891	0.425963355	0.999973618	0.995427078	Bacteria.Bacteroidetes.Bacteroidia.Bacteroidales.Bacteroidaceae.Bacteroides	PNP
385715	ENSG00000198805	rs1760940	0.082193584	0.000416025	0.723905158	0.633336989	0.223522991	-0.71875299	-0.024115816	0.055105321	0.12661334	0.193148772	0.067974569	0.114971464	0.075023102	0.000612417	0.957070672	0.998755611	Bacteria.Actinobacteria.Actinobacteria.Bifidobacteriales.Bifidobacteriaceae	PNP
385716	ENSG00000198805	rs1760940	0.063310305	0.000545569	0.623337014	0.317654169	0.223859483	-0.6966031	0.023859635	-0.089012744	0.118486552	0.191501724	0.048349786	0.088391284	0.052406975	0.000663285	0.975933082	0.862599667	Bacteria.Bacteroidetes.Bacteroidia.Bacteroidales.Rikenellaceae.Alistipes	PNP
385717	ENSG00000198805	rs1760940	0.016385738	0.000259	0.183525419	0.735458697	0.363709218	-0.824425507	0.085679064	-0.036673639	0.147597398	0.213299096	0.063735226	0.108078159	0.038133639	0.000677786	0.856014424	0.907101516	Bacteria.Proteobacteria.Gammaproteobacteria.Pseudomonadales.Pseudomonadaceae.Pseudomonas	PNP
385718	ENSG00000198805	rs1760940	0.155161713	0.021744964	0.563179122	0.400636192	0.193668413	-0.594749759	-0.036675969	0.091457543	0.134655937	0.252934348	0.063114153	0.108101159	0.139076707	0.016840812	0.95217683	0.854149348	Bacteria.Firmicutes.Bacilli.Lactobacillales.Carnobacteriaceae.Granulicatella	PNP
385719	ENSG00000198805	rs1760940	0.763236447	0.197426205	0.01504437	0.082187098	-0.048367647	-0.368259843	0.155135635	-0.182750011	0.159892772	0.282787125	0.062113835	0.103515471	0.521008856	0.119692827	0.46545162	0.824532269	Bacteria.Firmicutes.Negativicutes.Selenomonadales.Veillonellaceae	PNP
385720	ENSG00000198805	rs1760940	0.633152059	0.015458967	0.607250664	0.392388423	0.122902438	-1.038294961	0.034251118	0.097451483	0.256283248	0.417488873	0.066312506	0.113180557	0.800335305	0.080872753	0.998803525	0.997226571	Bacteria.Firmicutes.Clostridia.Clostridiales.Lachnospiraceae.Eubacterium_rectale_group	PNP
385721	ENSG00000198805	rs1760940	0.144773855	0.000523297	0.856428285	0.310305585	0.250839633	-0.869784675	-0.013415207	0.128331257	0.169946304	0.238263743	0.073854862	0.125499691	0.234725062	0.002609129	0.970737021	0.933837527	Bacteria.Firmicutes.Bacilli	PNP
385722	ENSG00000198805	rs1760940	0.225904809	0.012689737	0.957703661	0.924918248	0.2484706	-0.754025657	0.00450506	-0.012600255	0.203235457	0.294156969	0.08461732	0.13318561	0.294303185	0.029282826	0.910777643	0.908191351	Bacteria.Firmicutes.Clostridia.Clostridiales.Ruminococcaceae.Ruminiclostridium_9	PNP
385723	ENSG00000198805	rs1760940	0.580823161	0.19544524	0.016323666	0.114949577	-0.098013689	-0.375209894	-0.189905057	0.192199697	0.176612257	0.286834921	0.077019078	0.12029415	0.487105867	0.126018588	0.666918662	0.942166966	Bacteria.Firmicutes.Clostridia.Clostridiales.Lachnospiraceae.Lachnospiraceae_ND3007_group	PNP
385724	ENSG00000198805	rs1760940	0.915354573	0.001968701	0.054501534	0.832568718	0.016707899	-0.664352355	-0.113658918	0.015654348	0.156585672	0.205958362	0.058042704	0.073750947	0.53072282	0.005904532	0.505019026	0.998431627	Bacteria.Firmicutes.Clostridia.Clostridiales.Ruminococcaceae.Ruminococcus_1	PNP
385725	ENSG00000198805	rs1760940	0.122293563	0.001643086	0.66712603	0.587751545	0.216297457	-0.840122872	-0.020774865	-0.045896734	0.138154537	0.255708131	0.048083024	0.08424422	0.136854355	0.003245483	0.959597159	0.99789802	Bacteria.Verrucomicrobia	PNP
385726	ENSG00000198805	rs1760940	0.049969059	0.00066501	0.429514003	0.23091086	0.331314787	-0.970712216	-0.063057986	0.156181854	0.165871716	0.271466305	0.079319447	0.129145867	0.114303552	0.003476884	0.888660174	0.768606268	Bacteria.Firmicutes.Erysipelotrichia.Erysipelotrichales	PNP
385727	ENSG00000198805	rs1760940	0.318589845	0.002116453	0.690329987	0.643068216	0.178250175	-0.814998725	-0.02824978	-0.047122422	0.177350903	0.254564702	0.070591207	0.101211016	0.413267214	0.009903884	0.998832683	0.981449155	Bacteria.Firmicutes.Clostridia.Clostridiales.Ruminococcaceae.Eubacterium_coprostanoligenes_group	PNP
385728	ENSG00000198805	rs1760940	0.146146154	0.01810588	0.966609994	0.576631308	0.230163935	-0.631586304	-0.002233952	0.045915876	0.15647959	0.260470844	0.053161522	0.081826003	0.164598109	0.025297759	0.801308106	0.902349131	Bacteria.Firmicutes.Clostridia.Clostridiales.Lachnospiraceae.Lachnospiraceae_UCG_010	PNP
385729	ENSG00000198805	rs1760940	0.103568691	0.073762518	0.58184113	0.619103763	0.321860902	-0.599308167	0.036331353	0.055241954	0.194952625	0.329757873	0.065642972	0.110591334	0.246101946	0.092911373	0.997594253	0.968019235	Bacteria.Firmicutes.Erysipelotrichia.Erysipelotrichales.Erysipelotrichaceae.Faecalitalea	PNP
385730	ENSG00000198805	rs1760940	0.052123578	0.000601689	0.17886323	0.233916285	0.228172783	-0.691936019	0.071659063	-0.12529879	0.115331494	0.191825866	0.052731681	0.104285171	0.050720506	0.000670277	0.998525812	0.997174658	Bacteria.Proteobacteria.Deltaproteobacteria.Desulfovibrionales.Desulfovibrionaceae	PNP
385731	ENSG00000198805	rs1760940	0.049327031	0.000158026	0.898436426	0.361767755	0.240162572	-0.804056832	0.00810673	-0.095389675	0.11988852	0.200404301	0.063266269	0.103856966	0.05851867	0.000290915	0.998043854	0.98144158	Bacteria.Firmicutes.Clostridia.Clostridiales.Ruminococcaceaencultured	PNP
385732	ENSG00000198805	rs1760940	0.016164248	0.000288157	0.144945854	0.15754632	0.295566813	-0.907884659	-0.091108109	0.16473144	0.119684965	0.236861298	0.061753494	0.115208063	0.027350229	0.000562513	0.920183094	0.862487946	Bacteria.Firmicutes.Clostridia.Clostridiales.Lachnospiraceae.Fusicatenibacter	PNP
385733	ENSG00000198805	rs1760940	0.028106687	0.000173224	0.096743122	0.35704651	0.258588525	-0.743209999	0.083608924	-0.098669402	0.115130875	0.186499358	0.049613259	0.106370571	0.037178225	0.000287532	0.995339941	0.95316496	Bacteria.Proteobacteria.Deltaproteobacteria.Desulfovibrionales.Desulfovibrionaceae.Bilophila	PNP
385734	ENSG00000198805	rs1760940	0.032836726	0.000380793	0.433891896	0.95336288	0.297355194	-0.762339246	0.044202819	0.006240782	0.136362477	0.203381143	0.05613552	0.106297682	0.047986853	0.000528849	0.536312084	0.995873021	Bacteria.Firmicutes.Clostridia.Clostridiales.Peptostreptococcaceae.Intestinibacter	PNP
385735	ENSG00000198805	rs1760940	0.18007829	0.063415639	0.954033426	0.297683507	0.239978875	-0.523135466	0.003369659	0.090627692	0.177093863	0.277003626	0.058232782	0.08632598	0.252885751	0.071477542	0.998927089	0.925873833	Bacteria.Proteobacteria.Gammaproteobacteria.Enterobacteriales.Enterobacteriaceae.Citrobacter	PNP
385736	ENSG00000198805	rs1760940	0.981690035	0.000830549	0.087785908	0.479187548	0.003838872	-0.776275221	-0.106593451	-0.063687885	0.166627589	0.221429866	0.061497767	0.089485023	0.606590561	0.004830737	0.981084248	0.998600531	Bacteria.Firmicutes.Clostridia.Clostridiales.Ruminococcaceae.Ruminiclostridium_6	PNP
385737	ENSG00000198805	rs1760940	0.033066511	0.011045827	0.390397168	0.710517842	0.305251542	-0.658160979	-0.046300216	-0.036562684	0.140174027	0.251575799	0.053546384	0.098078576	0.073340065	0.014398971	0.896362991	0.997216401	Bacteria.Firmicutes.Clostridia.Clostridiales.Ruminococcaceae.Subdoligranulum	PNP
385738	ENSG00000198805	rs1760940	0.134214056	0.003458866	0.64421501	0.775215649	0.21061008	-0.800963101	-0.022352025	-0.024362474	0.138869075	0.263924791	0.048174947	0.084960612	0.139815641	0.005661062	0.982891669	0.998439902	Bacteria.Verrucomicrobia.Verrucomicrobiae.Verrucomicrobiales.Verrucomicrobiaceae.Akkermansia	PNP
385739	ENSG00000198805	rs1760940	0.92310071	0.015673014	0.002259698	0.35934942	-0.013015575	-0.58186519	0.150421679	-0.089044295	0.134313941	0.234469259	0.047308163	0.096458265	0.457238791	0.015460017	0.291447623	0.940799143	Bacteria.Firmicutes.Clostridia.Clostridiales.Lachnospiraceae.Lachnoclostridium	PNP
385740	ENSG00000198805	rs1760940	0.046028927	0.005636117	0.426895842	0.929925875	0.324757039	-0.753279732	0.037301934	-0.006786007	0.159658377	0.263071816	0.046654877	0.076869477	0.098454412	0.009924087	0.868182661	0.998607976	Bacteria.Firmicutes.Clostridia.Clostridiales.Lachnospiraceae.Tyzzerella_4	PNP
385741	ENSG00000198805	rs1760940	0.087662653	0.00044146	0.369245873	0.709564334	0.209494074	-0.707826526	-0.037530012	0.027639179	0.120816962	0.191148727	0.041507837	0.073886284	0.07089831	0.000613381	0.719671234	0.993577312	Bacteria.Proteobacteria.Betaproteobacteria.Burkholderiales.Alcaligenaceae.Sutterella	PNP
385742	ENSG00000198805	rs1760940	0.048690574	0.000179447	0.110417982	0.923759485	0.229165929	-0.732138266	-0.090478475	0.00901886	0.114067965	0.184204043	0.055905941	0.093876676	0.045759346	0.000301937	0.938496413	0.997201293	Bacteria.Firmicutes.Clostridia.Clostridiales.Lachnospiraceae.Coprococcus_1	PNP
385743	ENSG00000198805	rs1760940	0.194387675	0.00429971	0.906792169	0.668147053	0.225754285	-0.687998058	0.00755329	-0.040545307	0.172167652	0.232497026	0.06425976	0.09414894	0.203217817	0.0069864	0.841142536	0.988047315	Bacteria.Proteobacteria.Betaproteobacteria	PNP
385744	ENSG00000198805	rs1760940	0.280149758	0.000954528	0.444615607	0.702766213	0.162015538	-0.742111586	-0.047027697	-0.036814615	0.148766712	0.214391669	0.061145849	0.096052626	0.256382883	0.002490791	0.538526301	0.971735718	Bacteria.Firmicutes.Clostridia.Clostridiales.Christensenellaceae.Christensenellaceae_R_7_group	PNP
385745	ENSG00000198805	rs1760940	0.144483382	0.006360644	0.749164585	0.562854084	0.212652426	-0.654680269	-0.030966066	0.090979	0.143968213	0.232159077	0.096437369	0.156431353	0.160160638	0.007626571	0.999005033	0.925431572	Bacteria.Actinobacteria.Coriobacteriia.Coriobacteriales	PNP
385746	ENSG00000198805	rs1760940	0.810487391	0.398237438	0.434219417	0.768161151	-0.110494809	-0.533414866	0.064003985	-0.034416241	0.458913247	0.627269048	0.081340293	0.116264598	0.963292842	0.581906785	0.997675757	0.944715108	Bacteria.Bacteroidetes	PNP
385747	ENSG00000198805	rs1760940	0.712014302	0.173835048	0.192867063	0.13951876	0.064287026	-0.397666216	0.091561981	-0.178449197	0.173387779	0.289199818	0.069587166	0.119291953	0.455515774	0.133756964	0.99759175	0.986746924	Bacteria.Firmicutes.Clostridia.Clostridiales.Lachnospiraceae.Lachnospiraceae_UCG_008	PNP
385748	ENSG00000198805	rs1760940	0.055993366	0.002052534	0.391449494	0.522784567	0.364639032	-0.87138714	0.072607876	-0.088639089	0.187388872	0.271310162	0.08415909	0.137951726	0.178612822	0.008985004	0.99792254	0.986607256	Bacteria.Firmicutes.Clostridia.Clostridiales.Family_XIII.Family_XIII_AD3011_group	PNP
385749	ENSG00000198805	rs1760940	0.025388526	0.002225328	0.215131575	0.475345302	0.267988103	-0.643696641	-0.061224555	-0.060741778	0.117119109	0.20211824	0.048909515	0.084601503	0.035142491	0.001886003	0.936493538	0.97562022	Bacteria.Bacteroidetes.Bacteroidia.Bacteroidales.Porphyromonadaceae	PNP
385750	ENSG00000198805	rs1760940	0.010502377	9.17E-05	0.081054056	0.219789807	0.328477676	-0.846523775	-0.082599624	0.101144745	0.124650422	0.202952919	0.04660952	0.081632184	0.024211415	0.000263853	0.527942675	0.802301482	Bacteria.Firmicutes.Clostridia.Clostridiales.Lachnospiraceae.Roseburia	PNP
385751	ENSG00000198805	rs1760940	0.244117263	0.728348266	0.13809914	0.267359372	-0.911203978	0.330953809	0.19340607	-0.177202287	0.7752205	0.948768019	0.12881865	0.158391468	0.997454612	0.874868214	0.997650199	0.999159905	Bacteria.Firmicutes.Clostridia.Clostridiales	PNP
385752	ENSG00000198805	rs1760940	0.216674979	0.145927898	0.838705376	0.423497745	0.207945703	-0.501846689	-0.012692749	0.101210289	0.166684391	0.340998559	0.062107665	0.125657091	0.2537214	0.101340851	0.846709737	0.996502544	Bacteria.Firmicutes.Clostridia.Clostridiales.Family_XI	PNP
385753	ENSG00000198805	rs1760940	0.845509227	0.084558395	0.056742611	0.573133191	-0.035708749	-0.568547452	-0.122956756	0.06844713	0.182531081	0.324586258	0.063385573	0.120865114	0.52647838	0.099342824	0.999878354	0.985286284	Bacteria.Bacteroidetes.Bacteroidia.Bacteroidales.Porphyromonadaceae.Barnesiella	PNP
385754	ENSG00000198805	rs1760940	0.015172564	0.002394735	0.161215555	0.781016586	0.364545824	-0.788302878	0.065297922	-0.023741902	0.146151783	0.249454504	0.046077036	0.085050936	0.049986636	0.005079962	0.99714486	0.996602117	Bacteria.Firmicutes.Clostridia.Clostridiales.Clostridiaceae_1.Clostridium_sensu_stricto_1	PNP
385755	ENSG00000198805	rs1760940	0.044687639	0.000245469	0.936290598	0.868463153	0.239956197	-0.735204209	-0.006465856	0.020893862	0.117213521	0.189425806	0.080578509	0.125664713	0.044363314	0.000331475	0.999276643	0.988728768	Bacteria.Firmicutes.Clostridia.Clostridiales.Ruminococcaceae.Ruminiclostridium_5	PNP
385756	ENSG00000198805	rs1760940	0.885460293	0.014679542	0.016029878	0.333394065	0.020709641	-0.579932988	-0.161296766	0.099776093	0.143202786	0.231311547	0.065228049	0.102381187	0.434067673	0.01296261	0.657058109	0.981481548	Bacteria.Firmicutes.Clostridia.Clostridiales.Lachnospiraceae.Eubacterium_eligens_group	PNP
385757	ENSG00000198805	rs1760940	0.049774828	0.000642596	0.428185636	0.229370084	0.331412391	-0.969818174	-0.063234552	0.156680071	0.165775517	0.270404146	0.079311877	0.129125445	0.113251008	0.003365641	0.874691713	0.769192295	Bacteria.Firmicutes.Erysipelotrichia.Erysipelotrichales.Erysipelotrichaceae	PNP
385758	ENSG00000198805	rs1760940	0.161835736	0.022347722	0.508160433	0.375904321	0.189196432	-0.590303184	-0.043127676	0.096877659	0.133705832	0.252231977	0.064816414	0.108657854	0.147608177	0.016717893	0.991744893	0.880301447	Bacteria.Firmicutes.Bacilli.Lactobacillales.Carnobacteriaceae	PNP
385759	ENSG00000198805	rs1760940	0.063161093	0.000223258	0.730657658	0.693875079	0.226413975	-0.758383192	0.020636418	0.037066149	0.119769084	0.193978913	0.059688376	0.093753965	0.075868058	0.000356675	0.980831984	0.9775898	Bacteria.Firmicutes.Negativicutes.Selenomonadales.Veillonellaceae.Veillonella	PNP
385760	ENSG00000198805	rs1760940	0.649522223	0.044183259	0.026412071	0.475032565	-0.082194914	-0.579199083	0.134855683	-0.065974821	0.180038012	0.282235376	0.059359257	0.091824795	0.544335378	0.056883943	0.9994853	0.999502343	Bacteria.Firmicutes.Clostridia.Clostridiales.Lachnospiraceae.Ruminococcus_gnavus_group	PNP
385761	ENSG00000198805	rs1760940	0.064033613	0.000258679	0.364345519	0.702800021	0.221940396	-0.728137734	-0.046702966	0.030816864	0.117800406	0.188368889	0.051124213	0.080413571	0.059854857	0.000405986	0.911615867	0.96508845	Bacteria.Firmicutes.Clostridia.Clostridiales.Ruminococcaceae.Ruminococcaceae_UCG_002	PNP
385762	ENSG00000198805	rs1760940	0.077999705	0.000158084	0.695505085	0.178566872	0.264700483	-0.835959719	-0.028696179	0.174183045	0.14782046	0.208361411	0.0729929	0.128087257	0.127749846	0.000545463	0.976314705	0.961102629	Bacteria.Firmicutes.Bacilli.Lactobacillales.Streptococcaceae.Streptococcus	PNP
385763	ENSG00000198805	rs1760940	0.219391993	0.001682524	0.954411165	0.549002384	0.224800562	-0.827605135	-0.004303121	-0.066210872	0.181274355	0.25249835	0.074981277	0.109911431	0.359602981	0.008902529	0.949374291	0.966332496	Bacteria.Firmicutes.Clostridia.Clostridiales.Ruminococcaceae.Ruminococcaceae_NK4A214_group	PNP
385764	ENSG00000198805	rs1760940	0.128559752	0.040413859	0.894922126	0.954656367	0.253394236	-0.714562816	0.007528014	0.006600624	0.16460529	0.341683628	0.056773849	0.115637586	0.20585482	0.054661597	0.997329664	0.92832687	Bacteria.Firmicutes.Negativicutes.Selenomonadales.Veillonellaceae.Megasphaera	PNP
385765	ENSG00000198805	rs1760940	0.933439131	0.000595905	0.034544263	0.995135386	0.012457405	-0.766333451	-0.119542405	0.000450257	0.148580551	0.212273807	0.055368532	0.073566409	0.588501426	0.002649304	0.999985325	0.999758873	Bacteria.Firmicutes.Clostridia.Clostridiales.Ruminococcaceae.Ruminococcaceae_UCG_014	PNP
385766	ENSG00000198805	rs1760940	0.816850555	0.020690886	0.074008479	0.866657657	-0.044275236	-0.63697308	-0.121565218	0.018579819	0.190399726	0.268600351	0.066947371	0.110219635	0.587495376	0.042718604	0.958034317	0.997513341	Bacteria.Firmicutes.Clostridia.Clostridiales.Lachnospiraceae.Eubacterium_xylanophilum_group	PNP
385767	ENSG00000198805	rs1760940	0.40592995	0.007219081	0.564492181	0.654389254	0.157866662	-0.840945969	-0.037103833	-0.04393139	0.188719404	0.30314787	0.064066423	0.09768026	0.389038854	0.021787091	0.998896274	0.991419867	Bacteria.Proteobacteria.Deltaproteobacteria.Desulfovibrionales.Desulfovibrionaceae.Desulfovibrio	PNP
385768	ENSG00000198805	rs1760940	0.079289265	0.000428223	0.497285231	0.077814874	0.331049868	-1.220627982	0.05219233	-0.266752966	0.18569154	0.328800108	0.076461077	0.148871848	0.233361489	0.003478874	0.99032513	0.726269018	Bacteria.Firmicutes.Clostridia.Clostridiales.Ruminococcaceae.Ruminococcaceae_UCG_013	PNP
385769	ENSG00000198805	rs1760940	0.077211067	0.004905547	0.501687831	0.867073094	0.338498774	-0.78341931	0.046927405	-0.016576963	0.188518762	0.268960581	0.06945979	0.098648551	0.142069762	0.0106115	0.847893021	0.995071635	Bacteria.Firmicutes.Erysipelotrichia.Erysipelotrichales.Erysipelotrichaceae.Clostridium_innocuum_group	PNP
385770	ENSG00000198805	rs1760940	0.011126474	7.67E-05	0.062381999	0.209228003	0.319216484	-0.789019713	0.112508694	-0.134662649	0.122145975	0.186865898	0.059334272	0.10617885	0.02203736	0.000149021	0.378947411	0.781697817	Bacteria.Firmicutes.Clostridia.Clostridiales.Peptostreptococcaceae	PNP
385771	ENSG00000198805	rs1760940	0.810058604	0.39837024	0.433793259	0.767826091	-0.110720003	-0.533191805	0.064052724	-0.034464672	0.458789817	0.627184256	0.08132644	0.116255112	0.963157997	0.583658089	0.997187614	0.941674949	Bacteria.Bacteroidetes.Bacteroidia.Bacteroidales	PNP
385772	ENSG00000198805	rs1760940	0.042246558	0.000561999	0.540542578	0.418821451	0.283827306	-0.842144898	-0.056974956	0.124981677	0.136988612	0.232100663	0.092605657	0.153607958	0.064010461	0.001109042	0.817799671	0.944653669	Bacteria.Actinobacteria	PNP
385773	ENSG00000198805	rs1760940	0.024297271	0.000111194	0.115358853	0.170927526	0.269185709	-0.76828356	-0.077159304	0.123331591	0.116722028	0.186696864	0.04834802	0.089077598	0.031051746	0.000228761	0.914489909	0.989428248	Bacteria.Proteobacteria.Gammaproteobacteria.Pasteurellales.Pasteurellaceae.Haemophilus	PNP
385774	ENSG00000198805	rs1760940	0.055660756	0.000355358	0.981911567	0.658044823	0.24022126	-0.727200871	0.00119118	0.041625141	0.123278094	0.192921353	0.052336907	0.093611817	0.054144153	0.000541079	0.99935717	0.960853802	Bacteria.Firmicutes.Erysipelotrichia.Erysipelotrichales.Erysipelotrichaceae.Erysipelotrichaceae_UCG_003	PNP
385775	ENSG00000198805	rs1760940	0.025435321	0.000122043	0.008950435	0.145970684	0.254057865	-0.746461364	0.177997324	-0.157839486	0.111067971	0.182598513	0.066048086	0.107261531	0.03234892	0.00023451	0.999670759	0.996530704	Bacteria.Firmicutes.Clostridia.Clostridiales.Ruminococcaceae.Flavonifractor	PNP
385776	ENSG00000198805	rs1760940	0.040372807	0.000169077	0.542207951	0.410054703	0.261040328	-0.768417457	0.028600397	-0.072020601	0.124795623	0.192478732	0.046678758	0.086860873	0.060169929	0.000357314	0.899948514	0.953590047	Bacteria.Firmicutes.Negativicutes.Selenomonadales.Acidaminococcaceae	PNP
385777	ENSG00000198805	rs1760940	0.011705586	0.001880127	0.126926206	0.394151133	0.375283992	-0.879917889	-0.104904609	0.109785365	0.144665242	0.271499629	0.067849395	0.12798379	0.041602711	0.005104694	0.870228015	0.919325403	Bacteria.Firmicutes.Clostridia.Clostridiales.Lachnospiraceae.Blautia	PNP
385778	ENSG00000198805	rs1760940	0.036023046	0.000224166	0.51952199	0.530052288	0.277111083	-0.782070551	-0.040232326	0.067115943	0.129426236	0.200099739	0.062124891	0.106312326	0.041041024	0.000398125	0.997117901	0.950206352	Bacteria.Firmicutes.Clostridia.Clostridiales.Lachnospiraceae.Eubacterium_hallii_group	PNP
385779	ENSG00000198805	rs1760940	0.402922694	0.064088126	0.567396097	0.350340045	0.156325168	-0.534517315	-0.045717844	0.120275077	0.185678148	0.283768109	0.07953393	0.127856594	0.436828836	0.077300712	0.99991226	0.982046009	Bacteria.Actinobacteria.Coriobacteriia.Coriobacteriales.Coriobacteriaceae.Collinsella	PNP
385780	ENSG00000198805	rs1760940	0.041189353	0.000463337	0.615366743	0.979824347	0.248398294	-0.730335286	-0.030157842	-0.002570797	0.119250178	0.198023516	0.059735423	0.10126573	0.041507335	0.000625288	0.749794217	0.986151901	Bacteria.Firmicutes.Clostridia.Clostridiales.Lachnospiraceae.Dorea	PNP
385781	ENSG00000198805	rs1760940	0.041424733	0.000255755	0.96542475	0.648892759	0.243372899	-0.769121398	0.002036908	0.035544276	0.116977543	0.198795717	0.046809785	0.07770559	0.045738057	0.000312434	0.848003583	0.92250092	Bacteria.Firmicutes.Clostridia.Clostridiales.Lachnospiraceae.Lachnospiraceae_NK4A136_group	PNP
385782	ENSG00000198805	rs1760940	0.473396699	0.004121895	0.061257097	0.211469998	0.098083658	-0.612478738	0.084799777	-0.081625577	0.13600807	0.205948397	0.044523353	0.064681197	0.326636872	0.006150177	0.997282517	0.999171204	Bacteria.Proteobacteria.Gammaproteobacteria.Enterobacteriales.Enterobacteriaceae	PNP
385783	ENSG00000198805	rs1760940	0.126082145	0.000685036	0.612947924	0.890971224	0.204599927	-0.759388288	-0.043298671	-0.017327492	0.132030127	0.212922394	0.085179486	0.12591411	0.136652297	0.001287222	0.999672451	0.998587032	Bacteria.Firmicutes.Clostridia.Clostridiales.Ruminococcaceae.Butyricicoccus	PNP
385784	ENSG00000198805	rs1760940	0.380287996	0.009470043	0.68267186	0.959215387	0.172261752	-0.745879065	0.02380766	0.004190116	0.195003561	0.278941118	0.057974017	0.081621731	0.472774528	0.025747709	0.996566686	0.997858307	Bacteria.Proteobacteria.Gammaproteobacteria	PNP
385785	ENSG00000198805	rs1760940	0.021014751	0.002918819	0.235325534	0.869584551	0.334470479	-0.762320516	0.053147989	-0.013865634	0.141413401	0.246462814	0.044369522	0.084117707	0.053767327	0.004795342	0.952805104	0.99999132	Bacteria.Firmicutes.Clostridia.Clostridiales.Clostridiaceae_1	PNP
385786	ENSG00000198805	rs1760940	0.718817565	0.003701334	0.033609207	0.900806588	0.050818026	-0.750098471	-0.120674331	0.012455441	0.140533331	0.24908737	0.055591424	0.09953976	0.488498922	0.007203867	0.996596763	0.999791394	Bacteria.Firmicutes.Clostridia.Clostridiales.Ruminococcaceae.Ruminococcaceae_UCG_005	PNP
385787	ENSG00000198805	rs1760940	0.021708928	9.96E-05	0.093719819	0.151502915	0.274772103	-0.776171851	-0.082541388	0.127408145	0.116821354	0.187153147	0.048524767	0.087788357	0.027232418	0.000213624	0.893190239	0.987424055	Bacteria.Proteobacteria.Gammaproteobacteria.Pasteurellales.Pasteurellaceae	PNP
385788	ENSG00000198805	rs1760940	0.070051805	0.000261323	0.569219936	0.760994386	0.220673013	-0.741484822	-0.027008298	-0.026410961	0.119807012	0.191973638	0.047208108	0.086463835	0.057996804	0.000455204	0.968802863	0.997181136	Bacteria.Bacteroidetes.Bacteroidia.Bacteroidales.Prevotellaceae	PNP
385789	ENSG00000198805	rs1760940	0.120985362	0.000273879	0.007981546	0.685312451	0.176454573	-0.764429352	-0.13654011	0.035718565	0.112303657	0.19864043	0.049881518	0.087750952	0.08904317	0.000338464	0.125051918	0.992421594	Bacteria.Firmicutes.Clostridia.Clostridiales.Lachnospiraceae.Lachnospira	PNP
385790	ENSG00000198805	rs1760940	0.010070683	3.51E-05	0.082532609	0.06411883	0.390211725	-0.902800011	0.099647935	-0.140334991	0.14719619	0.203116534	0.056508943	0.0745108	0.040400545	0.000269349	0.682332918	0.896920992	Bacteria.Firmicutes.Clostridia.Clostridiales.Ruminococcaceae.Ruminococcus_2	PNP
385791	ENSG00000198805	rs1760940	0.021270219	0.00018347	0.259579034	0.784891512	0.312476871	-0.791697868	0.071985481	-0.03108557	0.132387406	0.199518953	0.063293858	0.113417456	0.028948843	0.000281491	0.984445407	0.937167923	Bacteria.Proteobacteria.Gammaproteobacteria.Pseudomonadales	PNP
385792	ENSG00000198805	rs1760940	0.296533431	0.046492559	0.451539692	0.511404714	0.161982726	-0.595475382	-0.040380248	0.064087253	0.153924102	0.293391994	0.053313399	0.09706012	0.29262997	0.044807381	0.999858829	0.947089082	Bacteria.Proteobacteria.Betaproteobacteria.Neisseriales.Neisseriaceae.Eikenella	PNP
385793	ENSG00000198805	rs1760940	0.131008197	0.832639966	0.052177964	0.248611336	-0.893569297	0.161382267	0.21745811	-0.168645663	0.584246764	0.760634694	0.109941865	0.144863712	0.954184916	0.788271994	0.999826541	0.999832315	Bacteria.Firmicutes.Clostridia.Clostridiales.Lachnospiraceae	PNP
385794	ENSG00000198805	rs1760940	0.218941497	0.003196129	0.622738194	0.548798175	0.19101812	-0.666559971	0.029114815	-0.054845303	0.153880651	0.21768804	0.058897269	0.090997708	0.188681546	0.004913284	0.749039194	0.994680072	Bacteria.Proteobacteria.Betaproteobacteria.Burkholderiales	PNP
385795	ENSG00000198805	rs1760940	0.043994736	0.001224744	0.054256281	0.667451337	0.229765194	-0.643760788	0.086792634	0.031050757	0.11185845	0.190385467	0.044276439	0.071941282	0.045279031	0.001259326	0.711886036	0.914498702	Bacteria.Fusobacteria.Fusobacteriia.Fusobacteriales.Fusobacteriaceae.Fusobacterium	PNP
385796	ENSG00000198805	rs1760940	0.329402252	0.030175528	0.285477901	0.192944858	0.140093579	-0.532592475	-0.063919246	0.12208354	0.142560874	0.2403047	0.059351411	0.092800004	0.21785197	0.023109885	0.979221309	0.998719086	Bacteria.Firmicutes.Bacilli.Bacillales.Family_XI.Gemella	PNP
385797	ENSG00000198805	rs1760940	0.168935903	0.01590853	0.68483218	0.38048942	0.202424504	-0.597895015	-0.039149461	0.132657341	0.145513029	0.241496656	0.096024685	0.150234508	0.17401159	0.015198286	0.999739884	0.894772795	Bacteria.Actinobacteria.Coriobacteriia.Coriobacteriales.Coriobacteriaceae	PNP
385798	ENSG00000198805	rs1760940	0.233622193	0.148271834	0.954671471	0.350727562	0.244865689	-0.486990679	0.004552053	0.131393621	0.203670188	0.332859213	0.079774883	0.139789151	0.348294839	0.14720652	0.998891856	0.999590371	Bacteria.Firmicutes.Bacilli.Bacillales.Staphylococcaceae.Staphylococcus	PNP
385799	ENSG00000198805	rs1760940	0.274762875	0.000925534	0.453246644	0.695629442	0.163617881	-0.743236102	-0.046088417	-0.037678225	0.148547721	0.214107821	0.061081002	0.095881307	0.252102042	0.00238699	0.538924099	0.977547262	Bacteria.Firmicutes.Clostridia.Clostridiales.Christensenellaceae	PNP
385800	ENSG00000198805	rs1760940	0.850663925	0.175253154	0.380585957	0.86850085	-0.068649886	-0.654129181	0.077547337	-0.019697677	0.363183109	0.47730102	0.087840307	0.118504623	0.842735403	0.394173896	0.999330493	0.997562661	Bacteria.Proteobacteria	PNP
385801	ENSG00000198805	rs1760940	0.034536817	0.000546358	0.406848759	0.366970589	0.252703773	-0.824095628	0.036587857	-0.086343882	0.117039975	0.226578404	0.043824592	0.095040097	0.042491836	0.000767444	0.901109924	0.854071778	Bacteria.Proteobacteria.Betaproteobacteria.Burkholderiales.Alcaligenaceae.Parasutterella	PNP
385802	ENSG00000198805	rs1760940	0.434666894	0.12250514	0.624275631	0.38725241	0.155467031	-0.505056541	-0.035647339	0.09958318	0.197770709	0.322778157	0.072432731	0.114402918	0.446023833	0.124606464	0.997947728	0.9977362	Bacteria.Actinobacteria.Actinobacteria.Micrococcales	PNP
385803	ENSG00000198805	rs1760940	0.008928003	0.004876489	0.069398752	0.254270043	0.561332259	-1.098546578	-0.086354966	0.095277249	0.208217242	0.376877027	0.046771264	0.082834386	0.083771372	0.024738824	0.861143822	0.870964126	Bacteria.Firmicutes.Clostridia.Clostridiales.Ruminococcaceae.Faecalibacterium	PNP
385804	ENSG00000198805	rs1760940	0.222733666	0.034445847	0.708960866	0.653430957	0.196676098	-0.633089844	-0.018595534	0.041539162	0.159760656	0.293063186	0.049602312	0.092087601	0.254849437	0.039937736	0.854662128	0.963691268	Bacteria.Bacteroidetes.Bacteroidia.Bacteroidales.Prevotellaceae.Prevotella_9	PNP
385805	ENSG00000198805	rs1760940	0.14093285	0.001320494	0.582430734	0.522772385	0.202161633	-0.682001139	0.027339842	-0.055677555	0.135634489	0.203161252	0.049474658	0.086650134	0.124924589	0.002088861	0.774102746	0.935568656	Bacteria.Proteobacteria.Betaproteobacteria.Burkholderiales.Alcaligenaceae	PNP
385806	ENSG00000198805	rs1760940	0.072725682	0.000427189	0.231906123	0.549052394	0.209332217	-0.6872731	-0.058793954	-0.045399068	0.114755747	0.185093514	0.048721345	0.075372862	0.057050965	0.000611662	0.998277807	0.999325446	Bacteria.Bacteroidetes.Bacteroidia.Bacteroidales.Porphyromonadaceae.Parabacteroides	PNP
385807	ENSG00000198805	rs1760940	0.248395025	0.002344547	0.138383695	0.217012142	0.151097221	-0.63458289	0.063256709	-0.081501046	0.129729963	0.200358731	0.042163251	0.065377832	0.192513184	0.002889385	0.999492402	0.999741582	Bacteria.Proteobacteria.Gammaproteobacteria.Enterobacteriales.Enterobacteriaceae.Escherichia_Shigella	PNP
385808	ENSG00000198805	rs1760940	0.077498742	0.816047779	0.00307226	0.014447176	-0.440794334	0.085197636	0.268411834	-0.315566792	0.245734173	0.364752485	0.087273041	0.125556484	0.299176752	0.538798677	0.627580849	0.583203828	Bacteria.Firmicutes.Negativicutes.Selenomonadales	PNP
385809	ENSG00000198805	rs1760940	0.125858789	0.000226055	0.867967035	0.187243132	0.244776393	-0.852115469	-0.012104726	0.166480677	0.157861508	0.218161377	0.072526914	0.12490833	0.190339407	0.000917966	0.991685497	0.950973549	Bacteria.Firmicutes.Bacilli.Lactobacillales	PNP
385810	ENSG00000198805	rs1760940	0.049914536	0.001301762	0.062625799	0.648820893	0.224023152	-0.640561997	0.084138722	0.032965426	0.112128983	0.190553507	0.044415054	0.072051967	0.048344237	0.001328871	0.720293264	0.910573867	Bacteria.Fusobacteria.Fusobacteriia.Fusobacteriales	PNP
385811	ENSG00000198805	rs1760940	0.070472613	0.000572406	0.881380877	0.777277228	0.248407312	-0.758256836	0.007533308	-0.028101233	0.135071998	0.209309859	0.050286805	0.098931622	0.089793595	0.001006313	0.967102936	0.979585985	Bacteria.Firmicutes.Erysipelotrichia.Erysipelotrichales.Erysipelotrichaceae.Erysipelatoclostridium	PNP
385812	ENSG00000198805	rs1760940	0.002031506	0.000110826	0.012650206	0.046961918	0.426025858	-1.049903641	-0.138660652	0.198582085	0.132503367	0.255072198	0.054068437	0.098057628	0.013344971	0.000518177	0.186621585	0.77809004	Bacteria.Firmicutes.Clostridia.Clostridiales.Lachnospiraceae.Anaerostipes	PNP
385813	ENSG00000198805	rs1760940	0.039229633	0.000139354	0.477498616	0.292729976	0.273682834	-0.804538882	0.033917125	-0.088951552	0.130062446	0.198692824	0.04747215	0.083857371	0.055955983	0.000403336	0.715270352	0.970562572	Bacteria.Firmicutes.Negativicutes.Selenomonadales.Acidaminococcaceae.Phascolarctobacterium	PNP
385814	ENSG00000198805	rs1760940	0.149951425	0.007386397	0.702342687	0.469436275	0.301997911	-0.939995236	0.032081035	-0.09468053	0.207284571	0.339877989	0.083577098	0.130116876	0.372208817	0.040243659	0.862387916	0.919745892	Bacteria.Firmicutes.Clostridia.Clostridiales.Ruminococcaceae.Anaerotruncus	PNP
385815	ENSG00000198805	rs1760940	0.039581887	0.00043433	0.60631777	0.637267038	0.264099608	-0.776339517	-0.028824704	0.048436234	0.125740342	0.209367652	0.055661755	0.102240505	0.046694023	0.000723429	0.999694213	0.908466096	Bacteria.Firmicutes.Clostridia.Clostridiales.Lachnospiraceaencultured	PNP
385816	ENSG00000198805	rs1760940	0.133568955	0.004747919	0.377551678	0.190720742	0.18852019	-0.609882173	-0.060434871	0.138903755	0.124094134	0.208556255	0.068019501	0.105051476	0.098280737	0.003732681	0.88760533	0.997132292	Bacteria.Firmicutes.Bacilli.Bacillales	PNP
385817	ENSG00000198805	rs1760940	0.21847492	0.001426015	0.532523422	0.826809825	0.181763579	-0.73916269	-0.036643197	-0.022610439	0.146275374	0.221843612	0.058394623	0.102925038	0.178704635	0.002853961	0.897110876	0.998819627	Bacteria.Firmicutes.Clostridia.Clostridiales.Ruminococcaceae.Ruminococcaceae_UCG_003	PNP
385818	ENSG00000198805	rs1760940	0.091856379	0.000460496	0.651554724	0.592300946	0.217821647	-0.713846964	-0.03019926	0.061347304	0.127309227	0.193453433	0.066561923	0.113993394	0.083346915	0.000611619	0.891972414	0.992476603	Bacteria.Actinobacteria.Actinobacteria.Bifidobacteriales.Bifidobacteriaceae.Bifidobacterium	PNP
385819	ENSG00000198805	rs1760940	0.097106931	0.000202106	0.797407802	0.202291001	0.25327434	-0.826723478	-0.018967183	0.16515609	0.150459488	0.209865722	0.073585161	0.128220603	0.154534371	0.000688926	0.990521397	0.960931845	Bacteria.Firmicutes.Bacilli.Lactobacillales.Streptococcaceae	PNP
385820	ENSG00000198805	rs1760940	0.063020598	0.000544136	0.639592461	0.323436913	0.224257913	-0.697045588	0.022693599	-0.087897766	0.118563664	0.191580359	0.048235772	0.088341471	0.051989296	0.000649557	0.97729231	0.882457945	Bacteria.Bacteroidetes.Bacteroidia.Bacteroidales.Rikenellaceae	PNP
385821	ENSG00000198805	rs1760940	0.034602707	0.000213893	0.525960084	0.373921986	0.260938784	-0.803030093	-0.054326588	0.125617793	0.120899634	0.204728821	0.08520198	0.140305595	0.039368142	0.000357896	0.770995044	0.9138367	Bacteria.Actinobacteria.Actinobacteria	PNP
385822	ENSG00000198805	rs1760940	0.33281116	0.80832047	0.213732709	0.359460737	-0.869101719	0.260538587	0.181647891	-0.161177027	0.890711005	1.069606436	0.144662762	0.174637602	0.999435429	0.996251787	0.999968393	0.999515331	Bacteria.Firmicutes	PNP
385823	ENSG00000198805	rs1760940	0.258007545	0.162318996	0.549681644	0.768395666	0.484051529	-0.914923731	-0.052351185	0.038272512	0.424190534	0.647336177	0.087052421	0.129426676	0.858794335	0.482109114	0.999135888	0.996172726	Bacteria.Firmicutes.Clostridia.Clostridiales.Ruminococcaceae	PNP
385824	ENSG00000198805	rs1760940	0.06466279	0.001238711	0.646509042	0.357759932	0.282914745	-0.913753949	0.027562574	-0.110028497	0.150528195	0.270526769	0.059819862	0.118793542	0.109882504	0.003473469	0.795791772	0.910884448	Bacteria.Bacteroidetes.Bacteroidia.Bacteroidales.Porphyromonadaceae.Odoribacter	PNP
385825	ENSG00000198805	rs1760940	0.055697537	0.000635944	0.168993239	0.224966887	0.224871244	-0.688630582	0.07455732	-0.128246667	0.115418529	0.191829439	0.053602912	0.104684523	0.052385096	0.000749131	0.997604342	0.996621608	Bacteria.Proteobacteria.Deltaproteobacteria	PNP
385826	ENSG00000198829	rs13099392	0.013487166	0.001263611	0.141766463	0.154603784	-0.326946765	0.614387021	0.127706589	-0.152828166	0.128722808	0.182243848	0.085863765	0.106114246	0.019966101	0.001177503	0.999276643	0.988728768	Bacteria.Firmicutes.Clostridia.Clostridiales.Ruminococcaceae.Ruminiclostridium_5	SUCNR1
385827	ENSG00000198829	rs13099392	0.258755781	0.064593256	0.506784067	0.829952143	-0.23632593	0.56282742	0.060443482	-0.026143185	0.207429263	0.299379167	0.090545244	0.1212415	0.315550805	0.082583192	0.850013427	0.907002455	Bacteria.Firmicutes.Clostridia.Clostridiales.Ruminococcaceae.Ruminiclostridium_9	SUCNR1
385828	ENSG00000198829	rs13099392	0.118291361	0.053068919	0.903521024	0.941879697	-0.324017424	0.63266345	0.011415699	0.009911322	0.204694729	0.321103325	0.093810706	0.135419099	0.257051884	0.069934187	0.99792254	0.986607256	Bacteria.Firmicutes.Clostridia.Clostridiales.Family_XIII.Family_XIII_AD3011_group	SUCNR1
385829	ENSG00000198829	rs13099392	0.060644442	0.003335701	0.983293079	0.243735162	-0.368967919	0.906661924	-0.001824345	-0.123162276	0.193251823	0.297528747	0.086785649	0.104696392	0.159868863	0.009576814	0.975265679	0.933837527	Bacteria.Firmicutes.Bacilli	SUCNR1
385830	ENSG00000198829	rs13099392	0.007562327	0.010650845	0.331260085	0.709434991	-0.364429439	0.535061288	-0.071582308	-0.039312624	0.13217958	0.203452877	0.073125444	0.105043196	0.016174945	0.007200297	0.924475198	0.998755611	Bacteria.Actinobacteria.Actinobacteria.Bifidobacteriales.Bifidobacteriaceae	SUCNR1
385831	ENSG00000198829	rs13099392	0.048139839	0.003844229	0.826396783	0.88759711	-0.321480382	0.596018875	0.012563263	-0.009432073	0.159613835	0.198789588	0.057050949	0.066469391	0.056123802	0.004029106	0.955858825	0.974587894	Bacteria.Firmicutes.Clostridia.Clostridiales.Lachnospiraceae.Tyzzerella	SUCNR1
385832	ENSG00000198829	rs13099392	0.011161759	0.000885389	0.409165589	0.158174953	-0.439244463	0.835637974	-0.057764383	0.147192912	0.16815096	0.239751329	0.069534238	0.103100382	0.031887084	0.002047618	0.881631722	0.896399874	Bacteria.Firmicutes.Clostridia.Clostridiales.Ruminococcaceae.Ruminococcaceae_UCG_003	SUCNR1
385833	ENSG00000198829	rs13099392	0.006797152	0.000836101	0.103258793	0.49965914	-0.360232568	0.629448902	-0.104827804	0.05688433	0.128840946	0.179656407	0.063436498	0.083798315	0.011845718	0.000981409	0.938496413	0.997201293	Bacteria.Firmicutes.Clostridia.Clostridiales.Lachnospiraceae.Coprococcus_1	SUCNR1
385834	ENSG00000198829	rs13099392	0.015112037	0.001343716	0.769978429	0.769469335	-0.377754575	0.614503935	-0.022443858	-0.026095402	0.151352844	0.183364098	0.07643662	0.088670522	0.034067051	0.002238169	0.973538163	0.87612671	Bacteria.Firmicutes.Bacilli.Lactobacillales.Carnobacteriaceae.Granulicatella	SUCNR1
385835	ENSG00000198829	rs13099392	0.03621238	0.002553298	0.777577243	0.656494557	-0.314707424	0.66057137	0.018761139	0.051120588	0.147140612	0.210475235	0.066140974	0.11441133	0.062596256	0.003604267	0.968249443	0.907101516	Bacteria.Proteobacteria.Gammaproteobacteria.Pseudomonadales.Pseudomonadaceae.Pseudomonas	SUCNR1
385836	ENSG00000198829	rs13099392	0.011038811	0.004516938	0.740322934	0.947872016	-0.346881432	0.605480127	-0.015855369	0.004704866	0.132579964	0.205814585	0.047635986	0.07168521	0.018591371	0.003516177	0.798511219	0.998729221	Bacteria.Proteobacteria.Betaproteobacteria.Burkholderiales.Alcaligenaceae.Sutterella	SUCNR1
385837	ENSG00000198829	rs13099392	0.007692983	0.001547947	0.431243461	0.941566949	-0.371386998	0.614024423	0.050473963	-0.006359569	0.135010307	0.185782663	0.063730006	0.08642534	0.019803612	0.001588047	0.977260763	0.997435414	Bacteria.Firmicutes.Negativicutes.Selenomonadales.Veillonellaceae.Veillonella	SUCNR1
385838	ENSG00000198829	rs13099392	0.002487077	0.002869677	0.088783491	0.732398023	-0.57202556	0.684147479	0.125439077	-0.034892721	0.181748193	0.220775888	0.072602948	0.101606475	0.023875238	0.010019668	0.99759175	0.986746924	Bacteria.Firmicutes.Clostridia.Clostridiales.Lachnospiraceae.Lachnospiraceae_UCG_008	SUCNR1
385839	ENSG00000198829	rs13099392	0.024835166	0.003217374	0.80809451	0.50938711	-0.36456669	0.708321234	0.015760844	-0.055606334	0.158698418	0.231498523	0.064626311	0.083813597	0.062634587	0.006057387	0.959667475	0.997216401	Bacteria.Firmicutes.Clostridia.Clostridiales.Ruminococcaceae.Subdoligranulum	SUCNR1
385840	ENSG00000198829	rs13099392	0.014566845	0.004842273	0.333421013	0.364611372	-0.485237321	0.819868733	0.078972273	-0.124372252	0.193310544	0.281031392	0.081038742	0.136222214	0.060268554	0.013777929	0.864201098	0.799611537	Bacteria.Firmicutes.Erysipelotrichia.Erysipelotrichales	SUCNR1
385841	ENSG00000198829	rs13099392	0.011304864	0.001139239	0.632620852	0.431797502	-0.34007227	0.62254807	-0.024703685	0.05514264	0.130426935	0.182848122	0.051432994	0.069709023	0.018574414	0.00115147	0.830180809	0.830553141	Bacteria.Firmicutes.Negativicutes.Selenomonadales.Veillonellaceae.Dialister	SUCNR1
385842	ENSG00000198829	rs13099392	0.438607994	0.016746673	0.352308367	0.914015409	-0.16924146	0.571334114	0.070375738	-0.00968632	0.217160068	0.232662917	0.075120278	0.089360403	0.446107382	0.037622821	0.997594253	0.968948848	Bacteria.Firmicutes.Erysipelotrichia.Erysipelotrichales.Erysipelotrichaceae.Faecalitalea	SUCNR1
385843	ENSG00000198829	rs13099392	0.035876628	0.00827696	0.25739774	0.396121635	-0.659065168	0.84325351	0.092856693	-0.07190712	0.307568709	0.309574932	0.081268192	0.084178902	0.302557412	0.056019269	0.998803525	0.997226571	Bacteria.Firmicutes.Clostridia.Clostridiales.Lachnospiraceae.Eubacterium_rectale_group	SUCNR1
385844	ENSG00000198829	rs13099392	0.137967439	0.012624695	0.78948682	0.831814167	-0.299622412	0.630714654	0.016831265	0.018574152	0.199496495	0.245862678	0.062784535	0.08710812	0.222750173	0.024878812	0.994527911	0.952862116	Bacteria.Proteobacteria.Gammaproteobacteria.Enterobacteriales.Enterobacteriaceae.Citrobacter	SUCNR1
385845	ENSG00000198829	rs13099392	0.046392055	0.016667059	0.949225198	0.959522047	-0.33638438	0.619751046	0.003726277	0.004470543	0.165658821	0.252187013	0.058290319	0.087744669	0.077185461	0.017289318	0.997974355	0.998439902	Bacteria.Verrucomicrobia.Verrucomicrobiae.Verrucomicrobiales.Verrucomicrobiaceae.Akkermansia	SUCNR1
385846	ENSG00000198829	rs13099392	0.039661899	0.009836157	0.41554796	0.73666865	-0.296946764	0.585187823	-0.035940855	0.022584431	0.141438326	0.220012605	0.043861964	0.066874873	0.064072463	0.008236564	0.999492402	0.999741582	Bacteria.Proteobacteria.Gammaproteobacteria.Enterobacteriales.Enterobacteriaceae.Escherichia_Shigella	SUCNR1
385847	ENSG00000198829	rs13099392	0.004235692	0.000863718	0.207376204	0.674201211	-0.434754162	0.652520638	-0.083842788	0.037526276	0.14665733	0.186791364	0.065836528	0.088862093	0.012471087	0.000945498	0.40602041	0.97810166	Bacteria.Firmicutes.Clostridia.Clostridiales.Peptostreptococcaceae.Intestinibacter	SUCNR1
385848	ENSG00000198829	rs13099392	0.004608939	0.002708585	0.120369753	0.610266477	-0.583824491	0.730000437	0.119748092	-0.048111973	0.198933138	0.234088795	0.076084497	0.093937118	0.035146521	0.00735958	0.646778865	0.902660525	Bacteria.Firmicutes.Negativicutes.Selenomonadales.Veillonellaceae	SUCNR1
385849	ENSG00000198829	rs13099392	0.013846739	0.001419302	0.09475769	0.324632629	-0.325196408	0.597386921	0.093585288	-0.072246129	0.128547435	0.179209884	0.055194833	0.072791846	0.021446287	0.001405576	0.742767915	0.864262135	Bacteria.Fusobacteria.Fusobacteriia.Fusobacteriales.Fusobacteriaceae.Fusobacterium	SUCNR1
385850	ENSG00000198829	rs13099392	0.021685351	0.00762699	0.14438095	0.110101541	-0.308065978	0.524664222	-0.097634649	0.160725895	0.13095201	0.190512574	0.06608267	0.099221276	0.029681635	0.005567537	0.997117901	0.9453081	Bacteria.Firmicutes.Clostridia.Clostridiales.Lachnospiraceae.Eubacterium_hallii_group	SUCNR1
385851	ENSG00000198829	rs13099392	0.009699371	0.016645615	0.177936875	0.664909426	-0.58402387	0.730795867	-0.121178755	0.057379992	0.219143403	0.297311715	0.088978953	0.1318686	0.082745976	0.039883182	0.988156381	0.903704083	Bacteria.Firmicutes.Clostridia.Clostridiales.Ruminococcaceae.Ruminococcaceae_UCG_013	SUCNR1
385852	ENSG00000198829	rs13099392	0.007282244	0.012049	0.322971846	0.670540643	-0.366035047	0.526051145	-0.072413229	-0.044283414	0.132101202	0.203647511	0.072708323	0.103624576	0.016344622	0.007279688	0.853698852	0.993111591	Bacteria.Actinobacteria.Actinobacteria.Bifidobacteriales.Bifidobacteriaceae.Bifidobacterium	SUCNR1
385853	ENSG00000198829	rs13099392	0.081698459	0.024626758	0.729317804	0.919911191	-0.303599912	0.64548185	0.033754659	0.014642278	0.171687594	0.280560233	0.09712799	0.145063559	0.162683052	0.029906085	0.998820086	0.961415255	Bacteria.Firmicutes.Clostridia.Clostridiales.Family_XIII	SUCNR1
385854	ENSG00000198829	rs13099392	0.050903453	0.026061905	0.439650106	0.557884997	-0.29020594	0.535901717	-0.033809254	0.041875598	0.145899005	0.235315815	0.043481283	0.071092872	0.086381858	0.023197316	0.997282517	0.999171204	Bacteria.Proteobacteria.Gammaproteobacteria.Enterobacteriales.Enterobacteriaceae	SUCNR1
385855	ENSG00000198829	rs13099392	0.007711954	0.00109417	0.354949739	0.711493395	-0.35820481	0.685760436	0.05580333	0.031197702	0.130260934	0.200648302	0.059895395	0.083983764	0.015206548	0.001199305	0.995339941	0.95533137	Bacteria.Proteobacteria.Deltaproteobacteria.Desulfovibrionales.Desulfovibrionaceae.Bilophila	SUCNR1
385856	ENSG00000198829	rs13099392	0.020144551	0.001379984	0.809315203	0.578638312	-0.331717717	0.651680023	-0.017136393	-0.051343613	0.139248024	0.194961562	0.070725609	0.091983774	0.031484936	0.001848162	0.92078388	0.943411405	Bacteria.Firmicutes.Clostridia.Clostridiales.Lachnospiraceae.Fusicatenibacter	SUCNR1
385857	ENSG00000198829	rs13099392	0.008272997	0.000503938	0.637505325	0.189718829	-0.355420535	0.700118037	-0.027900715	0.11364653	0.130473404	0.191174935	0.058935364	0.085753022	0.015573941	0.000680428	0.922176117	0.866152917	Bacteria.Firmicutes.Clostridia.Clostridiales.Ruminococcaceae.Ruminococcaceae_UCG_002	SUCNR1
385858	ENSG00000198829	rs13099392	0.020574196	0.001176196	0.930598889	0.189503563	-0.380405013	0.870964891	0.007249523	-0.135204392	0.160256327	0.256586599	0.082918473	0.101969448	0.060926866	0.002529621	0.980868542	0.967025883	Bacteria.Firmicutes.Bacilli.Lactobacillales.Streptococcaceae.Streptococcus	SUCNR1
385859	ENSG00000198829	rs13099392	0.039582779	0.008575678	0.83970528	0.99009808	-0.365604531	0.613713213	0.015651404	0.001428493	0.174068616	0.226394416	0.077069354	0.114661354	0.083435465	0.014026294	0.926890345	0.949725002	Bacteria.Firmicutes.Clostridia.Clostridiales.Lachnospiraceae.Blautia	SUCNR1
385860	ENSG00000198829	rs13099392	0.259851114	0.04446349	0.596801944	0.491997374	-0.252660507	0.497578679	0.045256283	-0.068582628	0.222282082	0.242793156	0.085129121	0.099244684	0.358648453	0.067695819	0.997947728	0.9977362	Bacteria.Actinobacteria.Actinobacteria.Micrococcales	SUCNR1
385861	ENSG00000198829	rs13099392	0.001495818	0.006651394	0.051908447	0.396507394	-0.527152162	0.707743292	0.126920419	-0.073367194	0.158958385	0.2524224	0.064092299	0.085958726	0.009689196	0.008414522	0.464930423	0.940799143	Bacteria.Firmicutes.Clostridia.Clostridiales.Lachnospiraceae.Lachnoclostridium	SUCNR1
385862	ENSG00000198829	rs13099392	0.024852706	0.067129257	0.473510338	0.971059535	-0.442559261	0.591556926	-0.061112181	-0.005146022	0.192673447	0.317705345	0.084763292	0.141298777	0.095946881	0.063758799	0.828118569	0.994954174	Bacteria.Firmicutes.Clostridia.Clostridiales.Lachnospiraceae.Lachnospiraceae_ND3007_group	SUCNR1
385863	ENSG00000198829	rs13099392	0.032023804	0.006247447	0.88118499	0.55542161	-0.357962462	0.713977917	0.0093861	-0.065967398	0.163359921	0.252606816	0.062550589	0.111295066	0.072505824	0.009414888	0.665753671	0.95947016	Bacteria.Firmicutes.Clostridia.Clostridiales.Lachnospiraceae.Anaerostipes	SUCNR1
385864	ENSG00000198829	rs13099392	0.002809705	0.004640477	0.140242862	0.787316727	-0.443310947	0.583093463	-0.103719683	0.023010856	0.142726256	0.198846783	0.069464834	0.084938308	0.011906705	0.005972811	0.979221309	0.998719086	Bacteria.Firmicutes.Bacilli.Bacillales.Family_XI.Gemella	SUCNR1
385865	ENSG00000198829	rs13099392	0.037012457	0.006321064	0.831130175	0.977396097	-0.325128762	0.607065705	0.018710285	-0.003477484	0.152684604	0.215102482	0.087385608	0.12226214	0.066613837	0.006279972	0.999672451	0.998587032	Bacteria.Firmicutes.Clostridia.Clostridiales.Ruminococcaceae.Butyricicoccus	SUCNR1
385866	ENSG00000198829	rs13099392	0.035256774	0.008625036	0.874529903	0.567671226	-0.333498841	0.556458536	0.007856241	-0.039758073	0.155094327	0.205434474	0.049556495	0.069215166	0.075916155	0.010342466	0.994760783	0.99999132	Bacteria.Firmicutes.Clostridia.Clostridiales.Clostridiaceae_1	SUCNR1
385867	ENSG00000198829	rs13099392	0.287137007	0.296473752	0.743408331	0.881153373	-0.492677796	0.539369027	0.027942403	0.014766309	0.459061536	0.512471614	0.084998252	0.098378853	0.919593891	0.536396305	0.997675757	0.947294817	Bacteria.Bacteroidetes	SUCNR1
385868	ENSG00000198829	rs13099392	0.011714988	0.001248153	0.638048854	0.865409546	-0.389756416	0.617170811	-0.037369047	-0.015321426	0.150261785	0.182853258	0.079063475	0.090039072	0.030266321	0.002059009	0.991744893	0.898723505	Bacteria.Firmicutes.Bacilli.Lactobacillales.Carnobacteriaceae	SUCNR1
385869	ENSG00000198829	rs13099392	0.059097437	0.007581148	0.729937774	0.982342571	-0.308891543	0.609320055	0.037962141	-0.003201307	0.160782901	0.221075047	0.109496137	0.144089825	0.099256365	0.008620007	0.999005033	0.949522544	Bacteria.Actinobacteria.Coriobacteriia.Coriobacteriales	SUCNR1
385870	ENSG00000198829	rs13099392	0.00020792	0.019108745	0.005799769	0.454409074	-0.627057982	0.695066543	-0.179357376	0.078396074	0.159522162	0.289209359	0.062862795	0.104167391	0.00364008	0.02782917	0.395518	0.980130961	Bacteria.Firmicutes.Clostridia.Clostridiales.Ruminococcaceae.Ruminococcus_1	SUCNR1
385871	ENSG00000198829	rs13099392	0.014160574	0.001211665	0.947627194	0.585197971	-0.348268462	0.624760511	-0.003743651	0.043024709	0.138140912	0.184576741	0.05677274	0.078434441	0.023785627	0.001191366	0.999296249	0.97562022	Bacteria.Bacteroidetes.Bacteroidia.Bacteroidales.Porphyromonadaceae	SUCNR1
385872	ENSG00000198829	rs13099392	0.002123137	0.00038839	0.073090996	0.028113141	-0.628064081	1.200553257	-0.151920616	0.274207969	0.196240273	0.320807094	0.083391665	0.122090291	0.033394707	0.003188189	0.948905015	0.941715898	Bacteria.Firmicutes.Clostridia.Clostridiales.Ruminococcaceae.Ruminococcaceae_NK4A214_group	SUCNR1
385873	ENSG00000198829	rs13099392	0.019395521	0.031376779	0.062105048	0.15689818	-1.51721692	1.677655267	0.202959463	-0.186445086	0.632863522	0.762612554	0.106919402	0.130187275	0.997454612	0.727982475	0.997650199	0.999159905	Bacteria.Firmicutes.Clostridia.Clostridiales	SUCNR1
385874	ENSG00000198829	rs13099392	0.022522566	0.011377654	0.284370107	0.616079545	-0.561580309	0.722454688	0.05916282	-0.03243655	0.240283829	0.277339777	0.054807572	0.064379086	0.134205077	0.042736447	0.914353853	0.914545379	Bacteria.Firmicutes.Clostridia.Clostridiales.Ruminococcaceae.Faecalibacterium	SUCNR1
385875	ENSG00000198829	rs13099392	0.007250119	0.000854779	0.734426028	0.505195374	-0.365860957	0.647370989	0.018624776	0.057876505	0.13196157	0.185142142	0.054665745	0.086375561	0.01227522	0.000914538	0.996316469	0.890158219	Bacteria.Bacteroidetes.Bacteroidia.Bacteroidales.Rikenellaceae	SUCNR1
385876	ENSG00000198829	rs13099392	0.017849581	0.094443925	0.370270738	0.928762272	-0.469226879	0.564931249	-0.062679259	-0.010578876	0.193062498	0.332862071	0.069472187	0.117871159	0.082136139	0.10654826	0.999878354	0.998275086	Bacteria.Bacteroidetes.Bacteroidia.Bacteroidales.Porphyromonadaceae.Barnesiella	SUCNR1
385877	ENSG00000198829	rs13099392	0.021500183	0.001799452	0.782976919	0.18994967	-0.401896	0.907544277	0.023027845	-0.135161152	0.17058563	0.278774124	0.08325796	0.102040955	0.074241218	0.004273487	0.99152666	0.950973549	Bacteria.Firmicutes.Bacilli.Lactobacillales	SUCNR1
385878	ENSG00000198829	rs13099392	0.009650839	0.002542404	0.367457995	0.779536228	-0.446547675	0.63560343	-0.065876144	-0.029242437	0.167440391	0.202426572	0.072585197	0.104033265	0.028691958	0.003679725	0.787482319	0.983121182	Bacteria.Firmicutes.Clostridia.Clostridiales.Lachnospiraceae.Eubacterium_eligens_group	SUCNR1
385879	ENSG00000198829	rs13099392	0.287507181	0.146023676	0.929346854	0.795643943	-0.37662065	0.530378808	0.006029354	0.018675051	0.35119515	0.360472815	0.067737178	0.071812142	0.805204342	0.381318247	0.999973618	0.995427078	Bacteria.Bacteroidetes.Bacteroidia.Bacteroidales.Bacteroidaceae.Bacteroides	SUCNR1
385880	ENSG00000198829	rs13099392	0.004944242	0.001172142	0.135808194	0.714386744	-0.380702051	0.642687482	0.096283067	-0.029463694	0.130826068	0.189273837	0.063750127	0.080157668	0.010355661	0.001098902	0.998525812	0.997174658	Bacteria.Proteobacteria.Deltaproteobacteria.Desulfovibrionales.Desulfovibrionaceae	SUCNR1
385881	ENSG00000198829	rs13099392	0.01032897	0.002910277	0.936653921	0.601261243	-0.355388101	0.68399319	0.004825479	-0.037939623	0.134542583	0.221067682	0.060481533	0.072244422	0.017468844	0.002915638	0.942321429	0.990569963	Bacteria.Proteobacteria.Gammaproteobacteria.Pasteurellales.Pasteurellaceae.Haemophilus	SUCNR1
385882	ENSG00000198829	rs13099392	0.001684851	0.008408844	0.055882095	0.567624291	-0.599457795	0.712965234	0.111178524	-0.049762744	0.182917105	0.262305265	0.057108271	0.086621858	0.028699518	0.021059544	0.9994853	0.999502343	Bacteria.Firmicutes.Clostridia.Clostridiales.Lachnospiraceae.Ruminococcus_gnavus_group	SUCNR1
385883	ENSG00000198829	rs13099392	0.010182756	0.00288817	0.850812764	0.564826316	-0.35888588	0.687337068	0.011429395	-0.041941284	0.135591832	0.221961953	0.060526756	0.072481493	0.016669677	0.002887267	0.949067169	0.987424055	Bacteria.Proteobacteria.Gammaproteobacteria.Pasteurellales.Pasteurellaceae	SUCNR1
385884	ENSG00000198829	rs13099392	0.005829966	0.002095631	0.264485262	0.921478088	-0.376401565	0.587156075	-0.089247628	0.009573808	0.132010723	0.183209121	0.079290849	0.096748546	0.013041033	0.002023645	0.88760533	0.997132292	Bacteria.Firmicutes.Bacilli.Bacillales	SUCNR1
385885	ENSG00000198829	rs13099392	0.014934224	0.001492947	0.413873372	0.597651005	-0.329072037	0.608603718	0.059045033	-0.05346675	0.131604455	0.183484644	0.071798681	0.100807047	0.022990928	0.001642155	0.999670759	0.996530704	Bacteria.Firmicutes.Clostridia.Clostridiales.Ruminococcaceae.Flavonifractor	SUCNR1
385886	ENSG00000198829	rs13099392	0.027943538	0.003319071	0.831543433	0.918303072	-0.32801029	0.600314414	0.012441641	-0.008022421	0.145881905	0.196887125	0.058252949	0.077909573	0.047093203	0.003474693	0.922811694	0.990319722	Bacteria.Firmicutes.Negativicutes.Selenomonadales.Acidaminococcaceae	SUCNR1
385887	ENSG00000198829	rs13099392	0.074785958	0.013338544	0.990316812	0.673039156	-0.34670604	0.560759683	0.000910342	-0.036460647	0.191460663	0.220407403	0.074721391	0.086012612	0.138101677	0.021613566	0.869890506	0.996502544	Bacteria.Firmicutes.Clostridia.Clostridiales.Family_XI	SUCNR1
385888	ENSG00000198829	rs13099392	0.016535302	0.008029605	0.714125678	0.608070081	-0.369669433	0.567783917	-0.020811904	-0.046599291	0.150233814	0.207593077	0.056565844	0.09042596	0.037232602	0.007120272	0.956821486	0.979585985	Bacteria.Firmicutes.Erysipelotrichia.Erysipelotrichales.Erysipelotrichaceae.Erysipelatoclostridium	SUCNR1
385889	ENSG00000198829	rs13099392	0.00076314	0.004764758	0.023766459	0.30596931	-0.700552289	0.784770941	-0.181682032	0.10455692	0.198315507	0.268476199	0.078471878	0.101330163	0.016577772	0.0176888	0.958034317	0.997513341	Bacteria.Firmicutes.Clostridia.Clostridiales.Lachnospiraceae.Eubacterium_xylanophilum_group	SUCNR1
385890	ENSG00000198829	rs13099392	0.046047472	0.007365828	0.929485553	0.883380551	-0.330487578	0.633139699	0.004303577	0.010573269	0.162489928	0.228842685	0.048444172	0.071798717	0.098454412	0.011806367	0.892501303	0.998607976	Bacteria.Firmicutes.Clostridia.Clostridiales.Lachnospiraceae.Tyzzerella_4	SUCNR1
385891	ENSG00000198829	rs13099392	0.035236919	0.009089224	0.752622944	0.84185466	-0.386634613	0.594063127	-0.020181639	-0.018181248	0.179785051	0.220902918	0.06376124	0.090760379	0.09121872	0.015863523	0.879216352	0.995071635	Bacteria.Firmicutes.Erysipelotrichia.Erysipelotrichales.Erysipelotrichaceae.Clostridium_innocuum_group	SUCNR1
385892	ENSG00000198829	rs13099392	0.066067689	0.008929961	0.708750898	0.936555314	-0.304657526	0.603007492	0.041134437	-0.011362229	0.162967519	0.223682759	0.109640319	0.142189975	0.105106278	0.010127454	0.999739884	0.911963834	Bacteria.Actinobacteria.Coriobacteriia.Coriobacteriales.Coriobacteriaceae	SUCNR1
385893	ENSG00000198829	rs13099392	0.007257229	0.000858684	0.732640527	0.508164263	-0.365722698	0.647244968	0.018809123	0.057552192	0.131928713	0.185182734	0.054823265	0.086495744	0.012336732	0.000932058	0.995111979	0.876400804	Bacteria.Bacteroidetes.Bacteroidia.Bacteroidales.Rikenellaceae.Alistipes	SUCNR1
385894	ENSG00000198829	rs13099392	0.019707613	0.001738138	0.994560539	0.910663412	-0.341326356	0.612616378	-0.000516705	0.011579813	0.142754757	0.187519947	0.075501048	0.102804067	0.032098142	0.001826772	0.998043854	0.98261409	Bacteria.Firmicutes.Clostridia.Clostridiales.Ruminococcaceaencultured	SUCNR1
385895	ENSG00000198829	rs13099392	0.004612377	0.001107567	0.136707185	0.705284582	-0.385221682	0.645960587	0.098198983	-0.030655019	0.131272697	0.189219931	0.065170613	0.080699943	0.009907833	0.00113017	0.997604342	0.996621608	Bacteria.Proteobacteria.Deltaproteobacteria	SUCNR1
385896	ENSG00000198829	rs13099392	0.003304347	0.000486353	0.118219369	0.264196612	-0.419362456	0.685500827	-0.083646906	0.07936995	0.137470757	0.186623998	0.052832551	0.07047215	0.008689391	0.000699911	0.886764336	0.829942093	Bacteria.Proteobacteria.Betaproteobacteria.Burkholderiales.Alcaligenaceae.Parasutterella	SUCNR1
385897	ENSG00000198829	rs13099392	0.007850202	0.003468209	0.231398121	0.402968679	-0.490753997	0.760033837	-0.085991581	0.085512833	0.178886352	0.250515046	0.071181078	0.101579454	0.042803858	0.006907358	0.996596763	0.999791394	Bacteria.Firmicutes.Clostridia.Clostridiales.Ruminococcaceae.Ruminococcaceae_UCG_005	SUCNR1
385898	ENSG00000198829	rs13099392	0.558670011	0.437352414	0.0609709	0.145492758	-0.104577162	0.248246663	0.124506174	-0.174748115	0.177897777	0.317658677	0.065296594	0.118608865	0.401182339	0.251820702	0.997329664	0.92426646	Bacteria.Firmicutes.Negativicutes.Selenomonadales.Veillonellaceae.Megasphaera	SUCNR1
385899	ENSG00000198829	rs13099392	0.163957439	0.01440514	0.506925446	0.834025907	-0.256440731	0.647606786	0.039303452	0.017976252	0.182158162	0.257551452	0.058896822	0.085444862	0.21646921	0.022742102	0.837481207	0.983725249	Bacteria.Bacteroidetes.Bacteroidia.Bacteroidales.Prevotellaceae.Prevotella_9	SUCNR1
385900	ENSG00000198829	rs13099392	0.270503526	0.046218442	0.48624811	0.654150899	-0.229478691	0.523572719	0.063769325	-0.051462462	0.20648289	0.257631964	0.091061901	0.114340916	0.36366451	0.063355227	0.99991226	0.988194298	Bacteria.Actinobacteria.Coriobacteriia.Coriobacteriales.Coriobacteriaceae.Collinsella	SUCNR1
385901	ENSG00000198829	rs13099392	0.011062624	0.001262821	0.756133329	0.588197962	-0.347093502	0.636488911	-0.018034983	0.042218184	0.132702356	0.188788512	0.057827502	0.077585124	0.0175514	0.001471547	0.968802863	0.997181136	Bacteria.Bacteroidetes.Bacteroidia.Bacteroidales.Prevotellaceae	SUCNR1
385902	ENSG00000198829	rs13099392	0.020845846	0.001176073	0.937129575	0.184067933	-0.379472111	0.883194783	0.006557367	-0.137516481	0.160219696	0.260186945	0.082811808	0.102424619	0.065420255	0.002613822	0.994136952	0.959357679	Bacteria.Firmicutes.Bacilli.Lactobacillales.Streptococcaceae	SUCNR1
385903	ENSG00000198829	rs13099392	0.001605994	0.028832645	0.04612237	0.444966402	-0.633730699	0.792784221	-0.158755432	0.102784653	0.192448759	0.354650055	0.078082544	0.133745032	0.030264118	0.050149067	0.961639693	0.968981908	Bacteria.Firmicutes.Clostridia.Clostridiales.Ruminococcaceae.Eubacterium_coprostanoligenes_group	SUCNR1
385904	ENSG00000198829	rs13099392	0.010052097	0.001760301	0.034916821	0.33511277	-0.337713615	0.578185536	0.104158946	-0.0764895	0.127359497	0.177207768	0.048346071	0.078768196	0.017296776	0.001382245	0.56523496	0.903004347	Bacteria.Firmicutes.Clostridia.Clostridiales.Lachnospiraceae.Lachnospiraceae_NK4A136_group	SUCNR1
385905	ENSG00000198829	rs13099392	0.051721907	0.010017655	0.560519495	0.830114226	-0.297686873	0.591535616	-0.03389293	0.019460893	0.150202757	0.222973341	0.057928695	0.090339212	0.0775723	0.011041492	0.733022361	0.994680072	Bacteria.Proteobacteria.Betaproteobacteria.Burkholderiales	SUCNR1
385906	ENSG00000198829	rs13099392	0.064869786	0.012998877	0.655283514	0.914728948	-0.299780639	0.600915027	-0.027088413	0.009768765	0.15962855	0.235273468	0.060397715	0.090878109	0.104545676	0.014821947	0.804660249	0.996359602	Bacteria.Proteobacteria.Betaproteobacteria	SUCNR1
385907	ENSG00000198829	rs13099392	0.014595771	0.004773435	0.334954883	0.362614739	-0.484737691	0.820415961	0.078713629	-0.12511935	0.193170773	0.280732321	0.081031917	0.136467734	0.060191805	0.013405925	0.850527064	0.803268348	Bacteria.Firmicutes.Erysipelotrichia.Erysipelotrichales.Erysipelotrichaceae	SUCNR1
385908	ENSG00000198829	rs13099392	0.286703034	0.296217631	0.742746061	0.88159359	-0.493036573	0.53962393	0.028015278	0.014711055	0.458978715	0.512439703	0.084992334	0.098377909	0.919841614	0.537869279	0.997187614	0.944142772	Bacteria.Bacteroidetes.Bacteroidia.Bacteroidales	SUCNR1
385909	ENSG00000198829	rs13099392	0.655239898	0.210154913	0.545388731	0.808965273	-0.155223294	0.768354996	-0.049648478	-0.031861788	0.346046938	0.607081422	0.081675523	0.131254781	0.821903879	0.417166884	0.999330493	0.997562661	Bacteria.Proteobacteria	SUCNR1
385910	ENSG00000198829	rs13099392	0.014349255	0.001069743	0.482332594	0.826790944	-0.328545294	0.654992419	0.04214576	0.018855765	0.130583299	0.191239748	0.059644783	0.085823865	0.02223481	0.001253779	0.99935717	0.961062114	Bacteria.Firmicutes.Erysipelotrichia.Erysipelotrichales.Erysipelotrichaceae.Erysipelotrichaceae_UCG_003	SUCNR1
385911	ENSG00000198829	rs13099392	0.021996197	0.010655734	0.799955531	0.564508123	-0.370629529	0.732877924	-0.016021211	0.065158485	0.15793323	0.27868944	0.062965477	0.112512427	0.061208726	0.013683182	0.614255996	0.955305534	Bacteria.Firmicutes.Clostridia.Clostridiales.Christensenellaceae	SUCNR1
385912	ENSG00000198829	rs13099392	0.071624681	0.032220159	0.887054244	0.816730898	-0.324871013	0.567896578	0.009038446	-0.020894466	0.177389851	0.259472046	0.063387188	0.089794102	0.140326969	0.034937796	0.999858829	0.957708045	Bacteria.Proteobacteria.Betaproteobacteria.Neisseriales.Neisseriaceae.Eikenella	SUCNR1
385913	ENSG00000198829	rs13099392	0.016650199	0.002106809	0.916591444	0.665088431	-0.341182801	0.596006383	-0.005199936	0.032463713	0.138810466	0.186073809	0.049459012	0.074649445	0.031957695	0.002711314	0.820734685	0.855980944	Bacteria.Firmicutes.Clostridia.Clostridiales.Lachnospiraceae.Roseburia	SUCNR1
385914	ENSG00000198829	rs13099392	0.021527442	0.001741008	0.794575338	0.872148163	-0.329534313	0.604103758	0.018011181	-0.01649382	0.139901967	0.184945104	0.068890667	0.102086689	0.029099664	0.001540471	0.990263512	0.942421813	Bacteria.Proteobacteria.Gammaproteobacteria.Pseudomonadales	SUCNR1
385915	ENSG00000198829	rs13099392	0.01315452	0.000407323	0.673707259	0.162963405	-0.349475338	0.759518633	-0.037562015	-0.174108916	0.137073869	0.203748805	0.08880365	0.123379198	0.021203955	0.00058643	0.796453634	0.889237435	Bacteria.Actinobacteria.Actinobacteria	SUCNR1
385916	ENSG00000198829	rs13099392	0.011263856	0.002492059	0.902241529	0.983417322	-0.342797048	0.60584191	0.00798481	0.002147999	0.13140256	0.192533891	0.064753555	0.102947805	0.017547661	0.00223984	0.789737022	0.986151901	Bacteria.Firmicutes.Clostridia.Clostridiales.Lachnospiraceae.Dorea	SUCNR1
385917	ENSG00000198829	rs13099392	0.003402096	0.000550689	0.132669165	0.525440638	-0.421659772	0.663483945	-0.103229088	0.064411411	0.138680077	0.182542615	0.067790752	0.100891235	0.009996626	0.000690677	0.444181817	0.868761631	Bacteria.Firmicutes.Clostridia.Clostridiales.Peptostreptococcaceae	SUCNR1
385918	ENSG00000198829	rs13099392	0.022040365	0.010418669	0.802766733	0.553877819	-0.370550474	0.736952332	-0.015795148	0.067093951	0.157954256	0.279338786	0.062981302	0.112753972	0.061472127	0.013708201	0.616396596	0.949459168	Bacteria.Firmicutes.Clostridia.Clostridiales.Christensenellaceae.Christensenellaceae_R_7_group	SUCNR1
385919	ENSG00000198829	rs13099392	0.050646852	0.020021965	0.916046447	0.873614202	-0.329732964	0.584448166	0.006164199	-0.014052273	0.165581653	0.245086929	0.058248524	0.087992799	0.083580002	0.019272833	0.963437541	0.99789802	Bacteria.Verrucomicrobia	SUCNR1
385920	ENSG00000198829	rs13099392	0.002890081	0.000649675	0.11522713	0.975281918	-0.41858698	0.65033222	-0.094764848	0.002965843	0.135184253	0.181498817	0.059357731	0.095352492	0.007615524	0.000662981	0.295729207	0.999289972	Bacteria.Firmicutes.Clostridia.Clostridiales.Lachnospiraceae.Lachnospira	SUCNR1
385921	ENSG00000198829	rs13099392	0.187505564	0.045640407	0.74236925	0.892517644	-0.283296288	0.638352522	0.02753826	0.020272166	0.212681796	0.313250495	0.083418378	0.149445266	0.315185098	0.07380707	0.998891856	0.999590371	Bacteria.Firmicutes.Bacilli.Bacillales.Staphylococcaceae.Staphylococcus	SUCNR1
385922	ENSG00000198829	rs13099392	0.035658214	0.022779117	0.950659015	0.596464421	-0.3394388	0.535808955	0.003134713	-0.044705306	0.158213831	0.229709538	0.050463368	0.084015256	0.081052492	0.023989543	0.99714486	0.996602117	Bacteria.Firmicutes.Clostridia.Clostridiales.Clostridiaceae_1.Clostridium_sensu_stricto_1	SUCNR1
385923	ENSG00000198829	rs13099392	0.076566039	0.002553042	0.557256728	0.255639185	-0.296446086	0.921703575	0.040783921	0.128518428	0.164729382	0.293675585	0.069128899	0.112060071	0.120198946	0.005982335	0.771976636	0.906535262	Bacteria.Bacteroidetes.Bacteroidia.Bacteroidales.Porphyromonadaceae.Odoribacter	SUCNR1
385924	ENSG00000198829	rs13099392	0.030140428	0.04391322	0.144450313	0.283561643	-0.931359649	1.205533895	0.129044364	-0.130861766	0.420134977	0.586666253	0.087357249	0.121023254	0.66584669	0.305617266	0.999135888	0.977096731	Bacteria.Firmicutes.Clostridia.Clostridiales.Ruminococcaceae	SUCNR1
385925	ENSG00000198829	rs13099392	0.284939063	0.06405818	0.570092646	0.880528859	-0.239804049	0.565631415	0.042528612	-0.015740613	0.222415889	0.300251468	0.074504945	0.104317643	0.336173441	0.082510678	0.998896274	0.997840822	Bacteria.Proteobacteria.Deltaproteobacteria.Desulfovibrionales.Desulfovibrionaceae.Desulfovibrio	SUCNR1
385926	ENSG00000198829	rs13099392	0.021795933	0.000305942	0.758415227	0.080830543	-0.350951165	0.934718725	-0.028491759	-0.250718924	0.149312189	0.245019315	0.092247898	0.141369726	0.044109798	0.000687208	0.875851845	0.834720466	Bacteria.Actinobacteria	SUCNR1
385927	ENSG00000198829	rs13099392	0.008808172	0.005530165	0.270333183	0.378282268	-0.460585974	0.768845792	-0.070115642	0.090555057	0.170529969	0.267873831	0.063066793	0.102076986	0.057045572	0.012007259	0.999985325	0.999758873	Bacteria.Firmicutes.Clostridia.Clostridiales.Ruminococcaceae.Ruminococcaceae_UCG_014	SUCNR1
385928	ENSG00000198829	rs13099392	0.008069505	0.001635932	0.299272863	0.450431826	-0.360020976	0.657606966	-0.057034201	0.060171681	0.131718638	0.200068357	0.054507526	0.079248676	0.013289866	0.001731435	0.998277807	0.999325446	Bacteria.Bacteroidetes.Bacteroidia.Bacteroidales.Porphyromonadaceae.Parabacteroides	SUCNR1
385929	ENSG00000198829	rs13099392	0.012727162	0.001350526	0.088281129	0.304572172	-0.328706579	0.599047272	0.095252185	-0.075409391	0.128289948	0.178839688	0.055042245	0.072869629	0.019852912	0.001364323	0.746795807	0.863182301	Bacteria.Fusobacteria.Fusobacteriia.Fusobacteriales	SUCNR1
385930	ENSG00000198829	rs13099392	0.024436969	0.002725945	0.842203479	0.774155584	-0.358605427	0.637013412	-0.012005317	0.022711268	0.155654032	0.204412853	0.060064563	0.07881997	0.042300754	0.003842147	0.800036503	0.996121245	Bacteria.Firmicutes.Negativicutes.Selenomonadales.Acidaminococcaceae.Phascolarctobacterium	SUCNR1
385931	ENSG00000198829	rs13099392	0.010959891	0.132241598	0.160683105	0.976719738	-0.638774461	0.596228336	0.123451439	0.004292238	0.243890206	0.391104507	0.087000269	0.146521919	0.128709079	0.204034492	0.817261294	0.94372401	Bacteria.Firmicutes.Negativicutes.Selenomonadales	SUCNR1
385932	ENSG00000198829	rs13099392	0.026410049	0.002235861	0.789081698	0.867312145	-0.326237302	0.601601449	-0.014619431	0.011935953	0.143597464	0.188994439	0.054426544	0.071159367	0.043302113	0.003116423	0.816754163	0.935568656	Bacteria.Proteobacteria.Betaproteobacteria.Burkholderiales.Alcaligenaceae	SUCNR1
385933	ENSG00000198829	rs13099392	0.050900554	0.002248239	0.472671353	0.130437184	-0.489265298	1.008640463	-0.068013063	0.190063291	0.245971534	0.317051039	0.094155511	0.124082505	0.24514934	0.021302933	0.816954328	0.91130874	Bacteria.Firmicutes.Clostridia.Clostridiales.Ruminococcaceae.Anaerotruncus	SUCNR1
385934	ENSG00000198829	rs13099392	0.108633755	0.003182154	0.531347543	0.301573279	-0.283601547	0.798088487	0.036212589	0.093497629	0.174338737	0.260515281	0.057542725	0.089785441	0.141011083	0.007664084	0.698786147	0.849572289	Bacteria.Firmicutes.Clostridia.Clostridiales.Lachnospiraceae.Lachnospiraceae_UCG_010	SUCNR1
385935	ENSG00000198829	rs13099392	1.95E-05	2.69E-05	0.000625405	0.003267598	-0.725488213	1.253967385	-0.213864466	0.30984236	0.157427421	0.277486589	0.059488887	0.101441242	0.000593393	0.000218045	0.297973945	0.602253352	Bacteria.Firmicutes.Clostridia.Clostridiales.Ruminococcaceae.Ruminococcus_2	SUCNR1
385936	ENSG00000198829	rs13099392	0.312705898	0.07437936	0.367786769	0.974647815	-0.206643709	0.626237203	-0.051415649	0.002687596	0.203097188	0.345329359	0.056691135	0.084244899	0.438719403	0.086205037	0.996566686	0.997858307	Bacteria.Proteobacteria.Gammaproteobacteria	SUCNR1
385937	ENSG00000198829	rs13099392	7.67E-05	0.001322107	0.002406665	0.045113593	-0.729662325	1.099004041	-0.218769884	0.246042084	0.172807596	0.327420895	0.069265316	0.120433171	0.002713305	0.006334723	0.981084248	0.998600531	Bacteria.Firmicutes.Clostridia.Clostridiales.Ruminococcaceae.Ruminiclostridium_6	SUCNR1
385938	ENSG00000198829	rs13099392	0.011455073	0.001238516	0.63007214	0.672546953	-0.359320732	0.621820035	0.031129619	-0.036107866	0.138074324	0.184093788	0.064328606	0.085044276	0.020868204	0.001589257	0.999694213	0.908466096	Bacteria.Firmicutes.Clostridia.Clostridiales.Lachnospiraceaencultured	SUCNR1
385939	ENSG00000198829	rs13099392	0.006619089	0.007293507	0.021689057	0.031297795	-1.965343715	2.785173537	0.271561561	-0.360963837	0.700515367	1.005367295	0.115438186	0.164004181	0.999435429	0.848077673	0.999968393	0.999515331	Bacteria.Firmicutes	SUCNR1
385940	ENSG00000198829	rs13099392	0.00492286	0.017144716	0.022700458	0.15116515	-1.544884738	1.448481101	0.236159728	-0.167212505	0.530611088	0.592093564	0.101184285	0.115118218	0.653634827	0.4379518	0.999826541	0.999832315	Bacteria.Firmicutes.Clostridia.Clostridiales.Lachnospiraceae	SUCNR1
385941	ENSG00000198836	rs12152411	0.650142946	0.625961309	0.784581948	0.79627548	-0.086064048	0.084499714	-0.027397608	0.022650247	0.188871896	0.17253723	0.099814358	0.08737442	0.288426617	0.16471691	0.998043854	0.98261409	Bacteria.Firmicutes.Clostridia.Clostridiales.Ruminococcaceaencultured	OPA1
385942	ENSG00000198836	rs12152411	0.732832703	0.438129519	0.131142397	0.027606022	0.068049126	-0.1442621	-0.119784569	0.15539868	0.19849241	0.184913906	0.078347093	0.068958177	0.452873348	0.187895237	0.805668858	0.997216401	Bacteria.Firmicutes.Clostridia.Clostridiales.Ruminococcaceae.Subdoligranulum	OPA1
385943	ENSG00000198836	rs12152411	0.804213476	0.205111872	0.897055565	0.226667771	-0.108783573	0.498592882	0.010500417	-0.090500426	0.437035803	0.389540689	0.080841614	0.07414756	0.935473109	0.428454901	0.999973618	0.989705988	Bacteria.Bacteroidetes.Bacteroidia.Bacteroidales.Bacteroidaceae.Bacteroides	OPA1
385944	ENSG00000198836	rs12152411	0.645545297	0.63164406	0.887002377	0.532286198	-0.083155864	0.07822562	-0.010516882	-0.043793711	0.179948092	0.162398278	0.073721462	0.06974919	0.252470015	0.161117049	0.917802444	0.902710242	Bacteria.Fusobacteria.Fusobacteriia.Fusobacteriales.Fusobacteriaceae.Fusobacterium	OPA1
385945	ENSG00000198836	rs12152411	0.977084153	0.974215998	0.50575535	0.377230012	-0.005934854	0.005812956	-0.038343272	0.04397468	0.205817731	0.179159194	0.057299529	0.049459978	0.441030173	0.254654915	0.999492402	0.999741582	Bacteria.Proteobacteria.Gammaproteobacteria.Enterobacteriales.Enterobacteriaceae.Escherichia_Shigella	OPA1
385946	ENSG00000198836	rs12152411	0.790233012	0.760475397	0.604231124	0.668409419	-0.0496846	0.051670132	0.050866429	-0.036262391	0.186010628	0.168778633	0.097657703	0.08427468	0.270136921	0.196488323	0.990029269	0.997201293	Bacteria.Firmicutes.Clostridia.Clostridiales.Lachnospiraceae.Coprococcus_1	OPA1
385947	ENSG00000198836	rs12152411	0.502060796	0.131453357	0.820708167	0.177819117	-0.188560265	0.46996291	0.020262399	-0.116523938	0.279342614	0.307639438	0.089044825	0.085537467	0.488401288	0.115552268	0.9994853	0.999502343	Bacteria.Firmicutes.Clostridia.Clostridiales.Lachnospiraceae.Ruminococcus_gnavus_group	OPA1
385948	ENSG00000198836	rs12152411	0.377203957	0.693101862	0.118994982	0.335348189	0.235563663	-0.095727645	-0.192907815	0.102524714	0.264932763	0.241487172	0.122104912	0.105630837	0.371971044	0.30248594	0.933709887	0.933837527	Bacteria.Firmicutes.Bacilli	OPA1
385949	ENSG00000198836	rs12152411	0.886636745	0.729206762	0.813047978	0.91963429	-0.032473135	0.064659304	0.018862918	0.006540079	0.226891603	0.185975666	0.079436691	0.064569662	0.31817166	0.190033391	0.955858825	0.97585266	Bacteria.Firmicutes.Clostridia.Clostridiales.Lachnospiraceae.Tyzzerella	OPA1
385950	ENSG00000198836	rs12152411	0.233175161	0.177932745	0.173897888	0.116418752	-0.304942167	0.282080964	-0.145092477	0.140653559	0.253394452	0.207123984	0.105533061	0.088395136	0.337317816	0.145212865	0.99991226	0.957702977	Bacteria.Actinobacteria.Coriobacteriia.Coriobacteriales.Coriobacteriaceae.Collinsella	OPA1
385951	ENSG00000198836	rs12152411	0.412934377	0.801040158	0.105549168	0.417918995	0.204232345	-0.057478895	-0.19874082	0.086366055	0.247844902	0.227158394	0.121081647	0.105940988	0.351817929	0.278163161	0.967792983	0.973447285	Bacteria.Firmicutes.Bacilli.Lactobacillales	OPA1
385952	ENSG00000198836	rs12152411	0.961600291	0.583177123	0.665383163	0.695816943	0.013711278	0.139294784	0.04981836	0.039305935	0.28369266	0.252571137	0.114663596	0.100088382	0.569036834	0.332579258	0.883682472	0.895507627	Bacteria.Firmicutes.Clostridia.Clostridiales.Ruminococcaceae.Ruminiclostridium_9	OPA1
385953	ENSG00000198836	rs12152411	0.279005032	0.277642748	0.093977915	0.088578506	-0.21736106	0.192230401	-0.18463191	0.160296076	0.199107459	0.175584287	0.108629343	0.092716886	0.198843774	0.10818414	0.945687051	0.823043084	Bacteria.Firmicutes.Bacilli.Lactobacillales.Carnobacteriaceae.Granulicatella	OPA1
385954	ENSG00000198836	rs12152411	0.382070698	0.427296114	0.28554274	0.408035456	-0.182429997	0.148285276	-0.103829761	0.077432821	0.207293398	0.185627202	0.096422908	0.092984541	0.256292971	0.153277886	0.884808892	0.902455491	Bacteria.Proteobacteria.Gammaproteobacteria.Pseudomonadales.Pseudomonadaceae.Pseudomonas	OPA1
385955	ENSG00000198836	rs12152411	0.573598183	0.900397975	0.171569862	0.471516231	0.132217326	-0.026409264	-0.17356164	0.077227404	0.233755631	0.210183633	0.125547756	0.106632101	0.389424416	0.278803779	0.976314705	0.980405449	Bacteria.Firmicutes.Bacilli.Lactobacillales.Streptococcaceae.Streptococcus	OPA1
385956	ENSG00000198836	rs12152411	0.251025456	0.300300349	0.117760221	0.191751645	-0.240828611	0.186843257	-0.146079807	0.108632014	0.207935817	0.178949119	0.092148659	0.082350831	0.180614852	0.072948729	0.345398873	0.868052175	Bacteria.Firmicutes.Clostridia.Clostridiales.Peptostreptococcaceae.Intestinibacter	OPA1
385957	ENSG00000198836	rs12152411	0.709774525	0.665759827	0.855925287	0.95623454	-0.06795166	0.07110936	-0.016092381	0.003923618	0.181789359	0.163864329	0.08828075	0.07122	0.26885656	0.15121054	0.998525812	0.998516628	Bacteria.Proteobacteria.Deltaproteobacteria.Desulfovibrionales.Desulfovibrionaceae	OPA1
385958	ENSG00000198836	rs12152411	0.843965905	0.801204549	0.366812224	0.241033482	-0.036937307	0.04152202	-0.087394847	0.093048736	0.186919039	0.164234997	0.096164924	0.078640595	0.285733675	0.196416274	0.997117901	0.9453081	Bacteria.Firmicutes.Clostridia.Clostridiales.Lachnospiraceae.Eubacterium_hallii_group	OPA1
385959	ENSG00000198836	rs12152411	0.268398667	0.934951244	0.042183909	0.613826819	0.26009846	0.019351004	0.172655146	-0.044425087	0.232998152	0.23617891	0.083305449	0.087612609	0.310672477	0.458650734	0.999878354	0.992911257	Bacteria.Bacteroidetes.Bacteroidia.Bacteroidales.Porphyromonadaceae.Barnesiella	OPA1
385960	ENSG00000198836	rs12152411	0.890332916	0.97838603	0.29440069	0.815202754	-0.024559022	0.00442945	-0.073605988	-0.014708805	0.177418215	0.162866096	0.069633271	0.062678751	0.324484048	0.225200787	0.708626887	0.86709714	Bacteria.Firmicutes.Negativicutes.Selenomonadales.Veillonellaceae.Dialister	OPA1
385961	ENSG00000198836	rs12152411	0.794303339	0.82858515	0.316393038	0.163219365	0.060583216	-0.039709552	0.077011985	-0.078740348	0.231410133	0.182664789	0.076273737	0.055832422	0.44637415	0.257919827	0.968603562	0.99999132	Bacteria.Firmicutes.Clostridia.Clostridiales.Clostridiaceae_1	OPA1
385962	ENSG00000198836	rs12152411	0.351473084	0.975594309	0.121344469	0.731251543	0.257539796	-0.00741391	-0.167635406	0.032414884	0.274422831	0.241410783	0.106795696	0.093971936	0.351720423	0.353809345	0.646778865	0.903611207	Bacteria.Firmicutes.Negativicutes.Selenomonadales.Veillonellaceae	OPA1
385963	ENSG00000198836	rs12152411	0.298498759	0.272905628	0.11120192	0.086819185	-0.208631228	0.194251888	-0.17650743	0.161336883	0.199066817	0.175672462	0.109307188	0.092790769	0.212682692	0.103365006	0.991744893	0.856262504	Bacteria.Firmicutes.Bacilli.Lactobacillales.Carnobacteriaceae	OPA1
385964	ENSG00000198836	rs12152411	0.817808895	0.995326576	0.125829759	0.372983446	0.045073297	0.001045071	-0.162054583	0.080326516	0.194870057	0.177736947	0.104504289	0.089541549	0.379113196	0.225745459	0.977260763	0.946309689	Bacteria.Firmicutes.Negativicutes.Selenomonadales.Veillonellaceae.Veillonella	OPA1
385965	ENSG00000198836	rs12152411	0.691575672	0.672692517	0.85449144	0.933105705	-0.072491744	0.06993756	-0.015332216	-0.006035857	0.181916495	0.164800695	0.083272322	0.071630514	0.285349097	0.174830593	0.995339941	0.956135677	Bacteria.Proteobacteria.Deltaproteobacteria.Desulfovibrionales.Desulfovibrionaceae.Bilophila	OPA1
385966	ENSG00000198836	rs12152411	0.756065674	0.506470332	0.988289092	0.582739341	-0.077223998	0.149894944	0.001665358	0.056983464	0.247540614	0.224378617	0.113024064	0.10320291	0.397939086	0.1664289	0.874096571	0.981481548	Bacteria.Firmicutes.Clostridia.Clostridiales.Lachnospiraceae.Eubacterium_eligens_group	OPA1
385967	ENSG00000198836	rs12152411	0.732817984	0.345282351	0.288306146	0.10257253	0.07043673	-0.22848015	0.079843624	-0.137779281	0.20544503	0.240330318	0.074577995	0.083207554	0.366553541	0.152480625	0.973414458	0.998439902	Bacteria.Verrucomicrobia.Verrucomicrobiae.Verrucomicrobiales.Verrucomicrobiaceae.Akkermansia	OPA1
385968	ENSG00000198836	rs12152411	0.806501053	0.680461971	0.974201868	0.451025994	-0.059187671	-0.111284599	-0.00258644	-0.067754485	0.240655708	0.269003938	0.079672124	0.089353242	0.485172846	0.29313808	0.890202112	0.941770524	Bacteria.Bacteroidetes.Bacteroidia.Bacteroidales.Prevotellaceae.Prevotella_9	OPA1
385969	ENSG00000198836	rs12152411	0.274549266	0.136167423	0.265560144	0.128463095	-0.306329328	0.405008088	-0.136843645	0.171305388	0.277989712	0.268410957	0.121853317	0.111251588	0.366114586	0.133214046	0.997947728	0.9977362	Bacteria.Actinobacteria.Actinobacteria.Micrococcales	OPA1
385970	ENSG00000198836	rs12152411	0.777310754	0.762234165	0.568507384	0.640356402	-0.052199234	0.053472503	-0.038971124	0.030103327	0.183798127	0.175999604	0.067992277	0.064131856	0.360320727	0.243736938	0.751042665	0.848950801	Bacteria.Firmicutes.Clostridia.Clostridiales.Lachnospiraceae.Roseburia	OPA1
385971	ENSG00000198836	rs12152411	0.471676463	0.688366339	0.215122037	0.44510714	0.222442784	-0.145775734	0.14694463	-0.09733594	0.307250409	0.361843669	0.117384918	0.12669442	0.487008734	0.354422128	0.998832683	0.968981908	Bacteria.Firmicutes.Clostridia.Clostridiales.Ruminococcaceae.Eubacterium_coprostanoligenes_group	OPA1
385972	ENSG00000198836	rs12152411	0.517930195	0.696991221	0.095236667	0.232381123	0.141738291	-0.08328235	-0.127961318	0.086429247	0.218031336	0.212935611	0.075580982	0.071695855	0.331830564	0.223273931	0.54559711	0.920789301	Bacteria.Firmicutes.Clostridia.Clostridiales.Lachnospiraceae.Lachnoclostridium	OPA1
385973	ENSG00000198836	rs12152411	0.204585699	0.067331178	0.1797926	0.047583286	-0.365161257	0.473322132	-0.136569565	0.183290091	0.284957787	0.254397999	0.100715306	0.090769031	0.33073281	0.088113649	0.997594253	0.968019235	Bacteria.Firmicutes.Erysipelotrichia.Erysipelotrichales.Erysipelotrichaceae.Faecalitalea	OPA1
385974	ENSG00000198836	rs12152411	0.667320651	0.983479215	0.134242531	0.438287303	0.087903889	0.003597508	0.182198052	-0.086768875	0.203578671	0.17306494	0.120144097	0.11125809	0.359792188	0.260623579	0.999672451	0.998587032	Bacteria.Firmicutes.Clostridia.Clostridiales.Ruminococcaceae.Butyricicoccus	OPA1
385975	ENSG00000198836	rs12152411	0.439807339	0.447256842	0.503119593	0.532697148	-0.285528864	0.238412218	0.065334083	-0.051555845	0.367338766	0.311799253	0.097030172	0.082194369	0.7272799	0.394500178	0.998803525	0.997226571	Bacteria.Firmicutes.Clostridia.Clostridiales.Lachnospiraceae.Eubacterium_rectale_group	OPA1
385976	ENSG00000198836	rs12152411	0.713111347	0.658614759	0.9079235	0.876160204	-0.067050769	0.07269074	-0.010258648	-0.01137243	0.181566345	0.163767899	0.088352983	0.07268871	0.269925703	0.15934309	0.997604342	0.996621608	Bacteria.Proteobacteria.Deltaproteobacteria	OPA1
385977	ENSG00000198836	rs12152411	0.697274433	0.68627982	0.831362437	0.859024324	-0.072167036	0.06802382	0.016513323	-0.013888084	0.184697896	0.16766142	0.077232674	0.077881834	0.244119735	0.166920451	0.999305472	0.902869833	Bacteria.Bacteroidetes.Bacteroidia.Bacteroidales.Rikenellaceae.Alistipes	OPA1
385978	ENSG00000198836	rs12152411	0.596299728	0.431093452	0.643302621	0.389563329	-0.097156374	0.143938478	-0.033282124	0.058547564	0.182505189	0.181681783	0.071534961	0.067590805	0.251288289	0.125213199	0.919452611	0.85721866	Bacteria.Proteobacteria.Betaproteobacteria.Burkholderiales.Alcaligenaceae.Parasutterella	OPA1
385979	ENSG00000198836	rs12152411	0.690088811	0.511295907	0.004487536	0.000641723	-0.06626584	0.099403546	-0.268523911	0.293002925	0.165450552	0.150507723	0.091205382	0.081685212	0.26659748	0.148400338	0.999670759	0.937761037	Bacteria.Firmicutes.Clostridia.Clostridiales.Ruminococcaceae.Flavonifractor	OPA1
385980	ENSG00000198836	rs12152411	0.364196338	0.638216156	0.297738221	0.629706331	-0.199291961	0.093841242	0.11915384	-0.041462709	0.218090133	0.198643455	0.113511075	0.085590015	0.274114199	0.271969108	0.890411299	0.927561557	Bacteria.Firmicutes.Clostridia.Clostridiales.Lachnospiraceae.Blautia	OPA1
385981	ENSG00000198836	rs12152411	0.892296729	0.66393131	0.63516895	0.385692884	0.037808258	-0.113108158	0.060189389	-0.091825771	0.278145071	0.259134095	0.126260551	0.105143213	0.639066796	0.3787793	0.948905015	0.966332496	Bacteria.Firmicutes.Clostridia.Clostridiales.Ruminococcaceae.Ruminococcaceae_NK4A214_group	OPA1
385982	ENSG00000198836	rs12152411	0.781802299	0.460273249	0.87656657	0.508875275	-0.196541938	0.68387261	0.018654356	-0.098771889	0.706677901	0.920656831	0.119628106	0.148695237	0.997454612	0.849792241	0.997650199	0.999159905	Bacteria.Firmicutes.Clostridia.Clostridiales	OPA1
385983	ENSG00000198836	rs12152411	0.759918924	0.715816339	0.932008714	0.892080155	-0.092995623	0.10277964	-0.008946944	0.012871825	0.303040006	0.281090386	0.104460562	0.094503291	0.501897247	0.363595474	0.998896274	0.997840822	Bacteria.Proteobacteria.Deltaproteobacteria.Desulfovibrionales.Desulfovibrionaceae.Desulfovibrio	OPA1
385984	ENSG00000198836	rs12152411	0.655856822	0.723407733	0.763724106	0.923698587	-0.091410525	0.066966714	0.041259356	0.012705995	0.20417715	0.18840289	0.136684706	0.132149909	0.244981617	0.181209979	0.813345726	0.917221068	Bacteria.Actinobacteria.Actinobacteria	OPA1
385985	ENSG00000198836	rs12152411	0.819778938	0.711966507	0.844204378	0.515479782	-0.042364748	0.060636711	0.012411678	0.037438981	0.185198499	0.16351412	0.062905976	0.057254455	0.289242708	0.175281535	0.808267998	0.993577312	Bacteria.Proteobacteria.Betaproteobacteria.Burkholderiales.Alcaligenaceae.Sutterella	OPA1
385986	ENSG00000198836	rs12152411	0.686157247	0.591275271	0.442096689	0.325061974	0.120331807	-0.148430222	0.098183524	-0.111135816	0.296464809	0.275043753	0.126952565	0.112075447	0.526408214	0.253791656	0.822813308	0.947894379	Bacteria.Firmicutes.Clostridia.Clostridiales.Lachnospiraceae.Lachnospiraceae_ND3007_group	OPA1
385987	ENSG00000198836	rs12152411	0.530545281	0.442172408	0.551099446	0.445942086	-0.134799173	0.147783059	-0.060073556	0.072767324	0.213780162	0.191117252	0.100250484	0.094890162	0.289529386	0.167778498	0.979221309	0.998719086	Bacteria.Firmicutes.Bacilli.Bacillales.Family_XI.Gemella	OPA1
385988	ENSG00000198836	rs12152411	0.792608404	0.784746184	0.417986813	0.546722796	-0.048329569	0.048166868	-0.069608127	0.050956365	0.183060462	0.17561782	0.085397365	0.08410693	0.274833181	0.215910052	0.915215198	0.989428248	Bacteria.Proteobacteria.Gammaproteobacteria.Pasteurellales.Pasteurellaceae.Haemophilus	OPA1
385989	ENSG00000198836	rs12152411	0.943380053	0.699507005	0.463558834	0.318617412	0.014664486	-0.088920726	0.055646688	-0.08364992	0.205680761	0.229356259	0.075467783	0.083232684	0.440253696	0.254320912	0.959597159	0.99789802	Bacteria.Verrucomicrobia	OPA1
385990	ENSG00000198836	rs12152411	0.800054957	0.544821774	0.331203269	0.990616301	-0.045981952	0.103085242	0.093762379	0.001033227	0.180807007	0.169343408	0.095772326	0.087514764	0.316808244	0.144310346	0.924475198	0.998755611	Bacteria.Actinobacteria.Actinobacteria.Bifidobacteriales.Bifidobacteriaceae	OPA1
385991	ENSG00000198836	rs12152411	0.871647582	0.695855852	0.767385225	0.934108683	-0.037814819	0.10267083	0.028390826	0.008710174	0.233129745	0.261475591	0.09558001	0.104945155	0.448706463	0.291060303	0.821328353	0.944114248	Bacteria.Bacteroidetes.Bacteroidia.Bacteroidales.Porphyromonadaceae.Odoribacter	OPA1
385992	ENSG00000198836	rs12152411	0.455726815	0.682363267	0.108756361	0.276180816	0.175730387	-0.095746118	0.149317618	-0.099901244	0.234184968	0.232911429	0.091822685	0.090970509	0.36712097	0.322062009	0.544653529	0.959078693	Bacteria.Firmicutes.Clostridia.Clostridiales.Ruminococcaceae.Ruminococcus_1	OPA1
385993	ENSG00000198836	rs12152411	0.86156923	0.963220903	0.405309415	0.471662871	0.039105429	-0.008765881	0.070823106	-0.056024048	0.223370884	0.189368099	0.084552039	0.077381165	0.380798873	0.251184909	0.891208095	0.979194933	Bacteria.Firmicutes.Negativicutes.Selenomonadales.Acidaminococcaceae	OPA1
385994	ENSG00000198836	rs12152411	0.386667807	0.171633161	0.4226761	0.157526852	-0.278412388	0.378756427	-0.100586092	0.161331151	0.319449208	0.27401877	0.124659952	0.112824635	0.430536862	0.16019249	0.998891856	0.999590371	Bacteria.Firmicutes.Bacilli.Bacillales.Staphylococcaceae.Staphylococcus	OPA1
385995	ENSG00000198836	rs12152411	0.334768964	0.60155535	0.170660635	0.36175868	0.345749487	-0.185942562	0.200841031	-0.119787698	0.355794685	0.354357894	0.144967844	0.130418205	0.520780245	0.467670993	0.71526798	0.919745892	Bacteria.Firmicutes.Clostridia.Clostridiales.Ruminococcaceae.Anaerotruncus	OPA1
385996	ENSG00000198836	rs12152411	0.696684526	0.685559748	0.832139747	0.861642888	-0.072324512	0.068178004	0.016431245	-0.013620085	0.184721745	0.16763446	0.077210203	0.077840009	0.24265044	0.163820153	0.999052585	0.921453671	Bacteria.Bacteroidetes.Bacteroidia.Bacteroidales.Rikenellaceae	OPA1
385997	ENSG00000198836	rs12152411	0.872002182	0.916763868	0.995381112	0.773158031	-0.052847469	-0.040233073	0.000715729	-0.038714363	0.32671726	0.383471151	0.12316246	0.133751307	0.602495388	0.422314708	0.974710682	0.997513341	Bacteria.Firmicutes.Clostridia.Clostridiales.Lachnospiraceae.Eubacterium_xylanophilum_group	OPA1
385998	ENSG00000198836	rs12152411	0.560052153	0.393933415	0.242935766	0.153093586	0.143784979	-0.223869455	0.096635874	-0.128328085	0.245459194	0.260858084	0.08200645	0.08877145	0.352142152	0.216894094	0.563266835	0.80945179	Bacteria.Firmicutes.Clostridia.Clostridiales.Lachnospiraceae.Lachnospiraceae_UCG_010	OPA1
385999	ENSG00000198836	rs12152411	0.884236544	0.897932227	0.379813172	0.476035894	0.031522963	0.022596065	0.130430676	-0.07892815	0.21565392	0.175467457	0.14750204	0.110104443	0.452990052	0.264799477	0.999739884	0.895289225	Bacteria.Actinobacteria.Coriobacteriia.Coriobacteriales.Coriobacteriaceae	OPA1
386000	ENSG00000198836	rs12152411	0.808212794	0.53928487	0.322542329	0.993956575	-0.04405309	0.104669222	0.09504604	0.000667588	0.180750487	0.169598075	0.095348049	0.087799219	0.330423359	0.131546634	0.853698852	0.997228438	Bacteria.Actinobacteria.Actinobacteria.Bifidobacteriales.Bifidobacteriaceae.Bifidobacterium	OPA1
386001	ENSG00000198836	rs12152411	0.63888162	0.772743994	0.778405056	0.637647446	-0.085954615	0.048039977	-0.022596018	-0.035133523	0.182310737	0.165658558	0.079966351	0.074244817	0.232879606	0.205219033	0.968802863	0.997181136	Bacteria.Bacteroidetes.Bacteroidia.Bacteroidales.Prevotellaceae	OPA1
386002	ENSG00000198836	rs12152411	0.378254233	0.433751257	0.134318626	0.15693939	0.238756324	-0.191034637	0.212255499	-0.174254559	0.269118976	0.242530527	0.139992256	0.121687389	0.349415028	0.209974947	0.998820086	0.961415255	Bacteria.Firmicutes.Clostridia.Clostridiales.Family_XIII	OPA1
386003	ENSG00000198836	rs12152411	0.837769777	0.722298523	0.952405069	0.29254774	-0.060871319	-0.083021652	0.005903807	-0.077760136	0.296110862	0.232597627	0.098532028	0.073278966	0.512163517	0.334482673	0.998927089	0.925873833	Bacteria.Proteobacteria.Gammaproteobacteria.Enterobacteriales.Enterobacteriaceae.Citrobacter	OPA1
386004	ENSG00000198836	rs12152411	0.966409217	0.902369999	0.433331323	0.421117913	0.008976516	0.021419848	0.11764765	-0.091151074	0.212337208	0.173936	0.14922413	0.112586306	0.474250944	0.258591505	0.999005033	0.917178808	Bacteria.Actinobacteria.Coriobacteriia.Coriobacteriales	OPA1
386005	ENSG00000198836	rs12152411	0.594571924	0.492447599	0.536000394	0.23759893	-0.104062044	0.116516898	0.060149676	-0.104429596	0.194559522	0.168785613	0.096675778	0.087609447	0.254295936	0.154724799	0.92078388	0.879545817	Bacteria.Firmicutes.Clostridia.Clostridiales.Lachnospiraceae.Fusicatenibacter	OPA1
386006	ENSG00000198836	rs12152411	0.939692186	0.818635927	0.833694366	0.926427545	-0.021820429	0.052982126	0.023193757	-0.008539649	0.287300044	0.230126727	0.110021645	0.092121997	0.509838217	0.384339325	0.997329664	0.924833054	Bacteria.Firmicutes.Negativicutes.Selenomonadales.Veillonellaceae.Megasphaera	OPA1
386007	ENSG00000198836	rs12152411	0.791451237	0.852121856	0.186114153	0.566282099	0.052225212	0.030992203	0.102473608	-0.041052528	0.196692255	0.165596207	0.076685222	0.071212463	0.385766534	0.222778698	0.859659891	0.979585985	Bacteria.Firmicutes.Erysipelotrichia.Erysipelotrichales.Erysipelotrichaceae.Erysipelatoclostridium	OPA1
386008	ENSG00000198836	rs12152411	0.833862105	0.82596727	0.402906383	0.80475176	0.048311873	0.050279423	0.069248326	-0.020040167	0.229406545	0.227750701	0.08224813	0.080737634	0.492772747	0.315154746	0.999858829	0.957708045	Bacteria.Proteobacteria.Betaproteobacteria.Neisseriales.Neisseriaceae.Eikenella	OPA1
386009	ENSG00000198836	rs12152411	0.450224	0.21225753	0.459602811	0.18534853	-0.202804501	0.291659774	-0.08109593	0.131510717	0.266979135	0.231518605	0.10901092	0.098241417	0.377119749	0.129231847	0.768492948	0.996502544	Bacteria.Firmicutes.Clostridia.Clostridiales.Family_XI	OPA1
386010	ENSG00000198836	rs12152411	0.720260543	0.609102281	0.381826481	0.319263317	0.087946873	-0.138493515	0.079404207	-0.094111787	0.244521641	0.269523503	0.09017966	0.093768401	0.451479391	0.282705941	0.816312246	0.985262066	Bacteria.Firmicutes.Clostridia.Clostridiales.Ruminococcaceae.Ruminococcus_2	OPA1
386011	ENSG00000198836	rs12152411	0.977731966	0.746648951	0.608279275	0.244522673	0.006656981	-0.066558623	-0.042119037	0.085818783	0.237578684	0.205151102	0.081779803	0.073075063	0.507479428	0.258661729	0.795020723	0.942292351	Bacteria.Proteobacteria.Betaproteobacteria	OPA1
386012	ENSG00000198836	rs12152411	0.756060418	0.625337124	0.989746239	0.765208864	-0.082200795	0.118900052	-0.001342647	0.029521144	0.26348781	0.242339254	0.104072514	0.098435953	0.357778976	0.222250885	0.966634416	0.998819627	Bacteria.Firmicutes.Clostridia.Clostridiales.Ruminococcaceae.Ruminococcaceae_UCG_003	OPA1
386013	ENSG00000198836	rs12152411	0.750310543	0.612062308	0.923399582	0.759021199	-0.094216928	0.155792802	-0.012952247	0.041604484	0.294813505	0.305719903	0.13418359	0.135052883	0.596511137	0.352772727	0.999697332	0.909173075	Bacteria.Firmicutes.Clostridia.Clostridiales.Ruminococcaceae.Ruminococcaceae_UCG_013	OPA1
386014	ENSG00000198836	rs12152411	0.419673352	0.259119521	0.414107438	0.184498677	-0.218967298	0.237689579	-0.082268056	0.103404183	0.269616307	0.208787144	0.100088273	0.077093877	0.351891602	0.147677139	0.835997569	0.940377436	Bacteria.Firmicutes.Erysipelotrichia.Erysipelotrichales.Erysipelotrichaceae.Clostridium_innocuum_group	OPA1
386015	ENSG00000198836	rs12152411	0.474069485	0.575594508	0.245894162	0.638403857	-0.133492276	0.093237147	0.092406313	-0.033866819	0.185390508	0.165704543	0.078915748	0.071729543	0.226284182	0.135021961	0.947501103	0.97562022	Bacteria.Bacteroidetes.Bacteroidia.Bacteroidales.Porphyromonadaceae	OPA1
386016	ENSG00000198836	rs12152411	0.915523244	0.81822552	0.632570042	0.502415452	0.028575203	-0.057901436	-0.055596181	0.067791726	0.268342289	0.250915521	0.115733757	0.100513708	0.511835923	0.366321135	0.99759175	0.986746924	Bacteria.Firmicutes.Clostridia.Clostridiales.Lachnospiraceae.Lachnospiraceae_UCG_008	OPA1
386017	ENSG00000198836	rs12152411	0.997072266	0.698067843	0.82980172	0.449081443	0.00097194	-0.102481688	-0.026432471	0.076921789	0.263861785	0.263008375	0.122473029	0.101006546	0.501086599	0.365086179	0.963269031	0.829299493	Bacteria.Firmicutes.Erysipelotrichia.Erysipelotrichales	OPA1
386018	ENSG00000198836	rs12152411	0.763112706	0.877771519	0.605246393	0.98588945	0.139879867	0.071672883	-0.054932491	0.001801755	0.462162822	0.464197828	0.105761544	0.101484202	0.835551258	0.674866714	0.999330493	0.997562661	Bacteria.Proteobacteria	OPA1
386019	ENSG00000198836	rs12152411	0.651598679	0.811963307	0.730042755	0.897987215	-0.253742464	0.14170209	0.039746487	-0.015543955	0.559347213	0.593235758	0.114689255	0.120770441	0.917100185	0.763446445	0.999135888	0.99931625	Bacteria.Firmicutes.Clostridia.Clostridiales.Ruminococcaceae	OPA1
386020	ENSG00000198836	rs12152411	0.633210443	0.579908765	0.35711768	0.623728503	-0.08657816	0.091023555	-0.122905139	0.050574067	0.180568846	0.163620042	0.132517653	0.10260045	0.240138365	0.134002672	0.999276643	0.988728768	Bacteria.Firmicutes.Clostridia.Clostridiales.Ruminococcaceae.Ruminiclostridium_5	OPA1
386021	ENSG00000198836	rs12152411	0.917066244	0.846782172	0.301557989	0.233338479	0.02034229	-0.035969106	0.083292734	-0.089469224	0.19459683	0.185409327	0.079983165	0.074371531	0.323515693	0.20986052	0.905626678	0.88697022	Bacteria.Firmicutes.Clostridia.Clostridiales.Ruminococcaceae.Ruminococcaceae_UCG_002	OPA1
386022	ENSG00000198836	rs12152411	0.574330742	0.493484543	0.611174963	0.515489766	-0.122940556	0.126663225	-0.033072623	0.035962644	0.217771762	0.183925608	0.064738215	0.054998044	0.40604369	0.214156321	0.87573273	0.998607976	Bacteria.Firmicutes.Clostridia.Clostridiales.Lachnospiraceae.Tyzzerella_4	OPA1
386023	ENSG00000198836	rs12152411	0.997743071	0.708741234	0.832979049	0.457081068	-0.000748451	-0.098384	-0.025928883	0.075538637	0.26358127	0.262225	0.122461179	0.100970145	0.499466685	0.363025426	0.953090543	0.830804082	Bacteria.Firmicutes.Erysipelotrichia.Erysipelotrichales.Erysipelotrichaceae	OPA1
386024	ENSG00000198836	rs12152411	0.49598627	0.520821362	0.13466066	0.194713512	0.16021002	-0.159535823	0.142027472	-0.123571735	0.233995919	0.247118626	0.093757345	0.094309618	0.361460046	0.217339883	0.426232308	0.857513375	Bacteria.Firmicutes.Clostridia.Clostridiales.Christensenellaceae.Christensenellaceae_R_7_group	OPA1
386025	ENSG00000198836	rs12152411	0.843119181	0.839342396	0.142571657	0.30982599	-0.036044097	0.034517043	0.120345393	-0.07517908	0.181401405	0.169576666	0.081080718	0.073446868	0.270114948	0.219888278	0.998277807	0.999325446	Bacteria.Bacteroidetes.Bacteroidia.Bacteroidales.Porphyromonadaceae.Parabacteroides	OPA1
386026	ENSG00000198836	rs12152411	0.686781367	0.723777518	0.249978662	0.112934158	0.09773889	-0.065890003	0.093892863	-0.092428178	0.241309434	0.185632723	0.080888053	0.057521258	0.430702234	0.264808399	0.99714486	0.996602117	Bacteria.Firmicutes.Clostridia.Clostridiales.Clostridiaceae_1.Clostridium_sensu_stricto_1	OPA1
386027	ENSG00000198836	rs12152411	0.89824173	0.14188138	0.985292555	0.160775247	-0.066804504	0.896584918	0.001731483	-0.158613898	0.520350346	0.602997367	0.093567595	0.111805397	0.965605487	0.43540395	0.997675757	0.924386311	Bacteria.Bacteroidetes	OPA1
386028	ENSG00000198836	rs12152411	0.210143216	0.205973173	0.077895306	0.076911809	0.383484643	-0.39421276	0.244056632	-0.232941847	0.302985415	0.308583682	0.136243033	0.129596882	0.332611903	0.161157985	0.99792254	0.986607256	Bacteria.Firmicutes.Clostridia.Clostridiales.Family_XIII.Family_XIII_AD3011_group	OPA1
386029	ENSG00000198836	rs12152411	0.957750458	0.945124964	0.659990748	0.690693091	0.014008507	-0.020352981	0.046540146	-0.04309713	0.263409721	0.29455894	0.105305836	0.107825598	0.557173029	0.328422116	0.996596763	0.999791394	Bacteria.Firmicutes.Clostridia.Clostridiales.Ruminococcaceae.Ruminococcaceae_UCG_005	OPA1
386030	ENSG00000198836	rs12152411	0.604951851	0.52892197	0.485198235	0.302231791	-0.096494766	0.104953542	-0.05742232	0.076958442	0.18562955	0.165790273	0.081800599	0.074004487	0.256910264	0.116078388	0.532967387	0.917384146	Bacteria.Firmicutes.Clostridia.Clostridiales.Lachnospiraceae.Lachnospira	OPA1
386031	ENSG00000198836	rs12152411	0.38164429	0.338231061	0.166703322	0.096282035	-0.172214927	0.163995506	-0.138443268	0.159741561	0.195509867	0.169982366	0.098991075	0.094656227	0.172107515	0.080470481	0.953999258	0.921640806	Bacteria.Proteobacteria.Gammaproteobacteria.Pseudomonadales	OPA1
386032	ENSG00000198836	rs12152411	0.113468717	0.265443817	0.104587887	0.295715864	-0.53576821	0.348441901	0.12330014	-0.072950954	0.333931619	0.310196134	0.074908248	0.069203415	0.293684261	0.269418938	0.889709313	0.870964126	Bacteria.Firmicutes.Clostridia.Clostridiales.Ruminococcaceae.Faecalibacterium	OPA1
386033	ENSG00000198836	rs12152411	0.900010267	0.143133631	0.98713247	0.162197464	-0.065635732	0.893537736	0.001514975	-0.158058661	0.520339278	0.602867621	0.093575198	0.111798427	0.965092558	0.437465445	0.997187614	0.921529413	Bacteria.Bacteroidetes.Bacteroidia.Bacteroidales	OPA1
386034	ENSG00000198836	rs12152411	0.863743771	0.520425783	0.957312864	0.570574655	-0.126454656	0.639931509	0.006554043	-0.089197197	0.733958023	0.990301525	0.121974733	0.156458623	0.999435429	0.981350652	0.999968393	0.999515331	Bacteria.Firmicutes	OPA1
386035	ENSG00000198836	rs12152411	0.463227531	0.69027678	0.438292667	0.833184766	-0.159877443	0.08302932	0.067109597	-0.016290987	0.216663792	0.207437958	0.086051288	0.077038082	0.346708764	0.270018665	0.520371855	0.97218218	Bacteria.Firmicutes.Clostridia.Clostridiales.Lachnospiraceae.Anaerostipes	OPA1
386036	ENSG00000198836	rs12152411	0.874700926	0.686801093	0.436873659	0.155078178	0.035773607	-0.079330605	-0.063047202	0.103465313	0.225967476	0.195873906	0.080591169	0.071923738	0.439553999	0.237045581	0.698118878	0.970296561	Bacteria.Proteobacteria.Betaproteobacteria.Burkholderiales	OPA1
386037	ENSG00000198836	rs12152411	0.543341053	0.566377613	0.381581535	0.252983154	-0.117431327	0.096106218	-0.070103801	0.079410676	0.192200387	0.166753411	0.079575956	0.068851147	0.222843085	0.150205406	0.99935717	0.95766648	Bacteria.Firmicutes.Erysipelotrichia.Erysipelotrichales.Erysipelotrichaceae.Erysipelotrichaceae_UCG_003	OPA1
386038	ENSG00000198836	rs12152411	0.792517787	0.79139218	0.525783155	0.608452419	-0.048719522	0.047097984	-0.055214882	0.043331831	0.184454985	0.177330495	0.086557992	0.084175328	0.260030032	0.215171549	0.919978938	0.987424055	Bacteria.Proteobacteria.Gammaproteobacteria.Pasteurellales.Pasteurellaceae	OPA1
386039	ENSG00000198836	rs12152411	0.645597257	0.624219639	0.852653185	0.536515152	-0.082989202	0.07991241	-0.013724269	-0.043231237	0.179615751	0.162349778	0.073598501	0.06957163	0.247871934	0.162305382	0.907477403	0.908393237	Bacteria.Fusobacteria.Fusobacteriia.Fusobacteriales	OPA1
386040	ENSG00000198836	rs12152411	0.562384652	0.501497297	0.412255572	0.242998277	-0.111010644	0.112742311	-0.101870032	0.132816871	0.190644397	0.166801425	0.123443382	0.112725223	0.248611004	0.134695296	0.88760533	0.997132292	Bacteria.Firmicutes.Bacilli.Bacillales	OPA1
386041	ENSG00000198836	rs12152411	0.96939211	0.837487826	0.517028131	0.17733216	-0.007803471	-0.037399303	-0.047066874	0.091925677	0.202588667	0.181610145	0.072245146	0.067403635	0.417885329	0.270397145	0.766386968	0.891189038	Bacteria.Proteobacteria.Betaproteobacteria.Burkholderiales.Alcaligenaceae	OPA1
386042	ENSG00000198836	rs12152411	0.99629071	0.788741042	0.733730145	0.985960459	0.001334692	0.069705438	-0.026168761	0.001167362	0.285994924	0.25907691	0.076599349	0.066084478	0.675400754	0.351543991	0.996566686	0.997858307	Bacteria.Proteobacteria.Gammaproteobacteria	OPA1
386043	ENSG00000198836	rs12152411	0.880529134	0.931862877	0.496487216	0.499970427	0.035915549	-0.017653583	0.058423087	-0.052968356	0.238023402	0.205673174	0.085429928	0.078086425	0.351040447	0.278959881	0.721978768	0.989197635	Bacteria.Firmicutes.Negativicutes.Selenomonadales.Acidaminococcaceae.Phascolarctobacterium	OPA1
386044	ENSG00000198836	rs12152411	0.644580848	0.736018583	0.532917603	0.625996566	-0.08543637	0.05663896	0.055383094	0.037656677	0.184343519	0.167284587	0.088343739	0.076897814	0.235226354	0.18898041	0.728344423	0.979583885	Bacteria.Firmicutes.Clostridia.Clostridiales.Lachnospiraceae.Dorea	OPA1
386045	ENSG00000198836	rs12152411	0.849724947	0.88003083	0.002622316	4.18E-05	-0.03026978	0.021806066	0.21236416	-0.252937435	0.15912542	0.143910596	0.067859893	0.057550186	0.32166926	0.178082256	0.534521136	0.144791429	Bacteria.Firmicutes.Clostridia.Clostridiales.Lachnospiraceae.Lachnospiraceae_NK4A136_group	OPA1
386046	ENSG00000198836	rs12152411	0.96025803	0.982018396	0.732822674	0.694487364	-0.012440783	0.005340022	0.031252197	-0.033484345	0.248704828	0.236018863	0.091155933	0.084873245	0.594163954	0.349748498	0.999985325	0.999758873	Bacteria.Firmicutes.Clostridia.Clostridiales.Ruminococcaceae.Ruminococcaceae_UCG_014	OPA1
386047	ENSG00000198836	rs12152411	0.219953919	0.681637591	0.088483621	0.904650079	0.402544689	0.132908123	-0.205130704	-0.01403714	0.325003874	0.322530919	0.118613566	0.116725644	0.444314721	0.49118493	0.811513264	0.937709563	Bacteria.Firmicutes.Negativicutes.Selenomonadales	OPA1
386048	ENSG00000198836	rs12152411	0.663716723	0.741065149	0.794747177	0.987898885	-0.108183376	0.076341082	0.041050891	-0.00215616	0.24768253	0.230042291	0.157149405	0.141614692	0.320555622	0.210682454	0.881289313	0.982185761	Bacteria.Actinobacteria	OPA1
386049	ENSG00000198836	rs12152411	0.310390182	0.149727196	0.372888915	0.16123486	-0.281400372	0.442865366	-0.096811717	0.161271924	0.275239916	0.303802855	0.107896455	0.113805764	0.364823271	0.129672131	0.981084248	0.998600531	Bacteria.Firmicutes.Clostridia.Clostridiales.Ruminococcaceae.Ruminiclostridium_6	OPA1
386050	ENSG00000198836	rs12152411	0.322019069	0.367757648	0.093578726	0.170722254	-0.190491646	0.152381957	-0.164496288	0.123632383	0.190888832	0.168006779	0.096662262	0.089251386	0.197095719	0.095194175	0.409828198	0.767074497	Bacteria.Firmicutes.Clostridia.Clostridiales.Peptostreptococcaceae	OPA1
386051	ENSG00000198836	rs12152411	0.879085103	0.664814722	0.719214586	0.880531903	-0.032472426	0.08145654	-0.021333741	-0.007367332	0.212614656	0.187144035	0.05908402	0.048826719	0.470997664	0.249041099	0.997282517	0.999171204	Bacteria.Proteobacteria.Gammaproteobacteria.Enterobacteriales.Enterobacteriaceae	OPA1
386052	ENSG00000198836	rs12152411	0.331746689	0.5432333	0.009336602	0.025574244	-0.175122449	0.095158151	0.232514874	-0.160765697	0.179079095	0.15570404	0.086783354	0.070351902	0.16783644	0.154665393	0.999694213	0.709432506	Bacteria.Firmicutes.Clostridia.Clostridiales.Lachnospiraceaencultured	OPA1
386053	ENSG00000198836	rs12152411	0.492788289	0.85027982	0.124487531	0.422778317	0.161713141	-0.039793399	-0.192554592	0.084999306	0.234441809	0.209975019	0.123724148	0.10536602	0.376616412	0.269271428	0.981698993	0.976249604	Bacteria.Firmicutes.Bacilli.Lactobacillales.Streptococcaceae	OPA1
386054	ENSG00000198836	rs12152411	0.900196794	0.681195615	0.785259662	0.765021852	0.079783507	0.305240962	-0.033159852	-0.040474165	0.633686844	0.739646642	0.121198352	0.134847212	0.954184916	0.7618295	0.999826541	0.999832315	Bacteria.Firmicutes.Clostridia.Clostridiales.Lachnospiraceae	OPA1
386055	ENSG00000198836	rs12152411	0.487577815	0.512641802	0.128139524	0.187589317	0.16295755	-0.162368908	0.144245435	-0.125395986	0.233415662	0.246632044	0.09359713	0.094157868	0.355942737	0.210953779	0.424811006	0.856055195	Bacteria.Firmicutes.Clostridia.Clostridiales.Christensenellaceae	OPA1
386056	ENSG00000198842	rs4657632	0.144154224	0.075203074	0.813366671	0.393615576	0.250107011	-0.382195062	-0.012893079	-0.057059367	0.169184277	0.211368786	0.054390637	0.066442036	0.140083203	0.03625158	0.999492402	0.999741582	Bacteria.Proteobacteria.Gammaproteobacteria.Enterobacteriales.Enterobacteriaceae.Escherichia_Shigella	STYXL2
386057	ENSG00000198842	rs4657632	0.712417901	0.516987285	0.310705927	0.452069989	0.074781399	-0.216028183	-0.103672104	0.135752638	0.201988604	0.331559336	0.101469223	0.179443218	0.480831656	0.236334832	0.998820086	0.961415255	Bacteria.Firmicutes.Clostridia.Clostridiales.Family_XIII	STYXL2
386058	ENSG00000198842	rs4657632	0.220713685	0.132138078	0.523129514	0.575363484	0.409544421	-0.631575876	-0.045369375	0.054766228	0.331206525	0.4141784	0.07066856	0.097273593	0.391149904	0.178416268	0.960907055	0.914545379	Bacteria.Firmicutes.Clostridia.Clostridiales.Ruminococcaceae.Faecalibacterium	STYXL2
386059	ENSG00000198842	rs4657632	0.050321554	0.006066476	0.185791724	0.052907215	0.347246558	-0.665171502	0.11670217	-0.252507071	0.174123136	0.234461316	0.087268205	0.128068164	0.073298926	0.006426524	0.991744893	0.856262504	Bacteria.Firmicutes.Bacilli.Lactobacillales.Carnobacteriaceae	STYXL2
386060	ENSG00000198842	rs4657632	0.047608428	0.132523435	0.122515152	0.879872271	0.334757765	-0.40335796	0.152191773	-0.023150524	0.165798281	0.264784582	0.097267367	0.152580203	0.077543311	0.05651445	0.999672451	0.998587032	Bacteria.Firmicutes.Clostridia.Clostridiales.Ruminococcaceae.Butyricicoccus	STYXL2
386061	ENSG00000198842	rs4657632	0.737644781	0.884144151	0.015197297	0.042769983	-0.060329485	-0.038312617	0.166803809	-0.225582407	0.17933279	0.261892555	0.066891127	0.109161637	0.453102743	0.321601566	0.193927704	0.77809004	Bacteria.Firmicutes.Clostridia.Clostridiales.Lachnospiraceae.Anaerostipes	STYXL2
386062	ENSG00000198842	rs4657632	0.54047544	0.505827234	0.295038855	0.228542392	0.108529591	-0.188206871	-0.068077479	0.110793863	0.176371933	0.281300809	0.064489052	0.091145015	0.309108223	0.201825599	0.973414458	0.998439902	Bacteria.Verrucomicrobia.Verrucomicrobiae.Verrucomicrobiales.Verrucomicrobiaceae.Akkermansia	STYXL2
386063	ENSG00000198842	rs4657632	0.533614864	0.285121849	0.077028769	0.137693457	0.099129867	-0.244479126	0.137514445	-0.170043806	0.158396267	0.226838802	0.076537015	0.113139536	0.2102095	0.085963128	0.997117901	0.9453081	Bacteria.Firmicutes.Clostridia.Clostridiales.Lachnospiraceae.Eubacterium_hallii_group	STYXL2
386064	ENSG00000198842	rs4657632	0.213519455	0.110550968	0.917581563	0.37295087	0.205151508	-0.354410484	-0.008530497	0.120172605	0.163303849	0.219070831	0.082115884	0.133949584	0.14308936	0.041944349	0.998043854	0.98261409	Bacteria.Firmicutes.Clostridia.Clostridiales.Ruminococcaceaencultured	STYXL2
386065	ENSG00000198842	rs4657632	0.11913624	0.068234515	0.487455262	0.521354327	0.312011734	-0.548208574	-0.066199011	0.084519352	0.197571183	0.295642618	0.09479475	0.131087307	0.150693342	0.05796182	0.906603649	0.927392985	Bacteria.Firmicutes.Clostridia.Clostridiales.Lachnospiraceae.Blautia	STYXL2
386066	ENSG00000198842	rs4657632	0.375201124	0.69618945	0.881151385	0.243334104	0.192811473	-0.12420359	0.01524449	-0.180275778	0.215936882	0.316679859	0.101562969	0.153115089	0.319953276	0.364331566	0.971405265	0.771418614	Bacteria.Firmicutes.Erysipelotrichia.Erysipelotrichales	STYXL2
386067	ENSG00000198842	rs4657632	0.096611522	0.040833591	0.334882244	0.418808449	0.400642575	-0.591690358	0.087812355	-0.082124404	0.237644176	0.283540748	0.090384937	0.100931657	0.158510925	0.045205104	0.808027944	0.991307536	Bacteria.Firmicutes.Clostridia.Clostridiales.Ruminococcaceae.Ruminococcus_2	STYXL2
386068	ENSG00000198842	rs4657632	0.118327831	0.041903678	0.570077792	0.282683043	0.23440831	-0.419241871	-0.041762222	0.129452082	0.148100033	0.201997854	0.073159499	0.119499305	0.079105643	0.019715563	0.987817466	0.997201293	Bacteria.Firmicutes.Clostridia.Clostridiales.Lachnospiraceae.Coprococcus_1	STYXL2
386069	ENSG00000198842	rs4657632	0.091943901	0.018694896	0.583451162	0.470618586	0.280913122	-0.505409066	0.048903648	0.083509177	0.164229224	0.209534066	0.088737447	0.115071621	0.081083524	0.010922771	0.94517446	0.99223971	Bacteria.Actinobacteria.Actinobacteria.Bifidobacteriales.Bifidobacteriaceae	STYXL2
386070	ENSG00000198842	rs4657632	0.084506074	0.197521668	0.282580593	0.965286296	0.313508935	-0.371069639	0.086564488	0.004770887	0.178952819	0.285006256	0.079891916	0.109201264	0.106944089	0.08342106	0.755837052	0.987281434	Bacteria.Firmicutes.Clostridia.Clostridiales.Lachnospiraceae.Eubacterium_eligens_group	STYXL2
386071	ENSG00000198842	rs4657632	0.398182489	0.19273646	0.913527908	0.804282726	0.251412863	-0.491729551	0.011872235	-0.030050779	0.295614254	0.373603672	0.108906454	0.120772022	0.349184093	0.147642334	0.997329664	0.92426646	Bacteria.Firmicutes.Negativicutes.Selenomonadales.Veillonellaceae.Megasphaera	STYXL2
386072	ENSG00000198842	rs4657632	0.938828071	0.983713995	0.341814574	0.229448138	-0.022137129	0.008208549	-0.101597917	0.185172146	0.287344479	0.400581371	0.106096797	0.152632612	0.730452669	0.58590547	0.78707862	0.913834648	Bacteria.Firmicutes.Clostridia.Clostridiales.Ruminococcaceae.Anaerotruncus	STYXL2
386073	ENSG00000198842	rs4657632	0.722548213	0.429385324	0.272865331	0.351949602	0.07083983	-0.225535825	0.107912267	-0.138568586	0.198654924	0.283617754	0.097582609	0.147799606	0.46981598	0.180836227	0.967792983	0.973447285	Bacteria.Firmicutes.Bacilli.Lactobacillales	STYXL2
386074	ENSG00000198842	rs4657632	0.182951069	0.052180907	0.93035519	0.808088294	0.21350597	-0.422996808	-0.007953568	0.032073496	0.15861253	0.213860302	0.090652039	0.131510926	0.112005699	0.024611294	0.999670759	0.996530704	Bacteria.Firmicutes.Clostridia.Clostridiales.Ruminococcaceae.Flavonifractor	STYXL2
386075	ENSG00000198842	rs4657632	0.15042237	0.021839002	0.042345343	0.028074929	0.207735448	-0.474537033	-0.138073475	0.214269318	0.142752374	0.201960466	0.066673824	0.095378717	0.089358132	0.010926037	0.862627491	0.677786096	Bacteria.Bacteroidetes.Bacteroidia.Bacteroidales.Rikenellaceae.Alistipes	STYXL2
386076	ENSG00000198842	rs4657632	0.202473869	0.065854775	0.613929707	0.495287661	0.319546644	-0.575107153	0.049959811	-0.090447179	0.248185081	0.307388189	0.098556536	0.131888584	0.343577726	0.087839866	0.948905015	0.966332496	Bacteria.Firmicutes.Clostridia.Clostridiales.Ruminococcaceae.Ruminococcaceae_NK4A214_group	STYXL2
386077	ENSG00000198842	rs4657632	0.747295025	0.953324186	0.014854644	0.002415776	-0.056812355	-0.013318177	-0.181541636	0.274337911	0.175574502	0.226656905	0.072542907	0.086893874	0.44825295	0.320877202	0.301916119	0.532692291	Bacteria.Firmicutes.Clostridia.Clostridiales.Christensenellaceae	STYXL2
386078	ENSG00000198842	rs4657632	0.78684622	0.564047781	0.532800043	0.329755059	-0.178505511	0.62518101	0.069339375	-0.181985677	0.657413341	1.078253222	0.110574116	0.185326907	0.997454612	0.859961837	0.997650199	0.999159905	Bacteria.Firmicutes.Clostridia.Clostridiales	STYXL2
386079	ENSG00000198842	rs4657632	0.496153932	0.085643569	0.006001122	0.074481611	0.100195329	-0.35094704	-0.186603773	0.151735999	0.146398193	0.201071475	0.065684442	0.083702851	0.267971826	0.038735165	0.666623615	0.889313815	Bacteria.Firmicutes.Negativicutes.Selenomonadales.Acidaminococcaceae	STYXL2
386080	ENSG00000198842	rs4657632	0.27674273	0.11539065	0.311034545	0.107089419	0.169395867	-0.32927545	0.076752124	-0.185602587	0.154434853	0.206342386	0.075172698	0.1135865	0.187109084	0.041000845	0.977260763	0.870239238	Bacteria.Firmicutes.Negativicutes.Selenomonadales.Veillonellaceae.Veillonella	STYXL2
386081	ENSG00000198842	rs4657632	0.726519294	0.106086966	0.240800884	0.998524878	0.066452411	-0.396332215	0.086625037	0.000191307	0.189175724	0.241843045	0.073174999	0.103079709	0.404054388	0.057663832	0.618396902	0.978621671	Bacteria.Firmicutes.Clostridia.Clostridiales.Lachnospiraceae.Lachnoclostridium	STYXL2
386082	ENSG00000198842	rs4657632	0.036821127	0.016158003	0.137413587	0.194136911	0.429999245	-0.655945906	-0.113265383	0.129547675	0.201721556	0.265598307	0.075307199	0.098741064	0.076279157	0.01737423	0.631058335	0.931559845	Bacteria.Proteobacteria.Betaproteobacteria	STYXL2
386083	ENSG00000198842	rs4657632	0.071796855	0.107045712	0.211145156	0.662642401	0.521758727	-0.575730008	0.142598206	-0.060045059	0.28507399	0.352294918	0.112915392	0.137004151	0.223438848	0.123596187	0.99032513	0.903453491	Bacteria.Firmicutes.Clostridia.Clostridiales.Ruminococcaceae.Ruminococcaceae_UCG_013	STYXL2
386084	ENSG00000198842	rs4657632	0.598787821	0.545761953	0.190555771	0.169456459	0.09113022	-0.168820404	-0.085973107	0.126412768	0.172354077	0.277981269	0.064996069	0.090984582	0.342168389	0.212726512	0.947613107	0.99789802	Bacteria.Verrucomicrobia	STYXL2
386085	ENSG00000198842	rs4657632	0.835504707	0.498615213	0.311762857	0.411398993	0.04673262	-0.21183591	0.103491127	-0.126311611	0.224156824	0.311302082	0.101515355	0.152779434	0.536258493	0.246257932	0.953183076	0.933837527	Bacteria.Firmicutes.Bacilli	STYXL2
386086	ENSG00000198842	rs4657632	0.129146717	0.037531123	0.687773685	0.512046913	0.247302489	-0.484986756	-0.03282291	0.086227497	0.160899249	0.228399928	0.081309408	0.130790995	0.098978424	0.021671611	0.92078388	0.932151327	Bacteria.Firmicutes.Clostridia.Clostridiales.Lachnospiraceae.Fusicatenibacter	STYXL2
386087	ENSG00000198842	rs4657632	0.019532735	0.012033835	0.033282413	0.224325476	0.394667295	-0.532704199	0.151549973	-0.112302316	0.164817938	0.206184753	0.069681528	0.091541341	0.03450597	0.006623537	0.246789683	0.878747017	Bacteria.Firmicutes.Clostridia.Clostridiales.Peptostreptococcaceae.Intestinibacter	STYXL2
386088	ENSG00000198842	rs4657632	0.035507161	0.06707309	0.133440834	0.263675262	0.40617188	-0.742029453	0.097120617	-0.133397364	0.189157873	0.398435045	0.063908563	0.118312321	0.110643138	0.073633485	0.981446852	0.925873833	Bacteria.Proteobacteria.Gammaproteobacteria.Enterobacteriales.Enterobacteriaceae.Citrobacter	STYXL2
386089	ENSG00000198842	rs4657632	0.030271656	0.016257376	0.082041987	0.085476115	0.366404309	-0.78171698	-0.124652883	0.203440243	0.165420692	0.316832744	0.070573134	0.116495182	0.069791979	0.018783434	0.800498479	0.997216401	Bacteria.Firmicutes.Clostridia.Clostridiales.Ruminococcaceae.Subdoligranulum	STYXL2
386090	ENSG00000198842	rs4657632	0.381547701	0.244015656	0.624084491	0.574349865	0.16326815	-0.315850196	0.048396233	-0.084991117	0.185315065	0.268655808	0.098283232	0.150557253	0.307702305	0.108848903	0.976314705	0.981473845	Bacteria.Firmicutes.Bacilli.Lactobacillales.Streptococcaceae.Streptococcus	STYXL2
386091	ENSG00000198842	rs4657632	0.114753101	0.034866783	0.221695675	0.417829623	0.23763501	-0.455604736	-0.127147364	0.109961347	0.148649202	0.211411779	0.103047946	0.134858148	0.080457017	0.014794593	0.999276643	0.988728768	Bacteria.Firmicutes.Clostridia.Clostridiales.Ruminococcaceae.Ruminiclostridium_5	STYXL2
386092	ENSG00000198842	rs4657632	0.054470072	0.010972791	0.20793035	0.076537952	0.434920961	-0.911914018	0.115216296	-0.218714138	0.22207325	0.348236617	0.090583924	0.12152336	0.171450079	0.028893108	0.997947728	0.9977362	Bacteria.Actinobacteria.Actinobacteria.Micrococcales	STYXL2
386093	ENSG00000198842	rs4657632	0.240106633	0.380969292	0.004985157	0.004622366	-0.246048564	0.269766576	-0.260454315	0.348223545	0.207535361	0.305820586	0.089593462	0.118695587	0.30432275	0.255218549	0.432383682	0.552111986	Bacteria.Firmicutes.Clostridia.Clostridiales.Ruminococcaceae.Ruminiclostridium_9	STYXL2
386094	ENSG00000198842	rs4657632	0.21972355	0.056880573	0.042557872	0.019351283	0.179048835	-0.377299234	-0.106253389	0.154434536	0.144486229	0.194613375	0.051362831	0.064393425	0.123013554	0.023604939	0.532578798	0.985377765	Bacteria.Proteobacteria.Betaproteobacteria.Burkholderiales.Alcaligenaceae.Sutterella	STYXL2
386095	ENSG00000198842	rs4657632	0.05081611	0.004663726	0.186407832	0.03680676	0.344885105	-0.685777883	0.115976541	-0.265385046	0.173321227	0.234004784	0.08684872	0.124487807	0.071599925	0.005479869	0.945687051	0.823043084	Bacteria.Firmicutes.Bacilli.Lactobacillales.Carnobacteriaceae.Granulicatella	STYXL2
386096	ENSG00000198842	rs4657632	0.645227539	0.613797919	0.614298009	0.248465329	0.119367783	-0.155843079	0.035707949	-0.109599308	0.25806136	0.307319682	0.070515066	0.094114564	0.575769141	0.306100273	0.996566686	0.997858307	Bacteria.Proteobacteria.Gammaproteobacteria	STYXL2
386097	ENSG00000198842	rs4657632	0.62080997	0.60204667	0.28111192	0.200154362	-0.206179098	0.311469491	0.083101892	-0.143654311	0.414780645	0.594384261	0.076460401	0.110993209	0.909185494	0.646894867	0.999973618	0.989705988	Bacteria.Bacteroidetes.Bacteroidia.Bacteroidales.Bacteroidaceae.Bacteroides	STYXL2
386098	ENSG00000198842	rs4657632	0.083365661	0.01839794	0.007608225	0.056356161	0.248533201	-0.493191592	-0.191662113	0.19737655	0.141330711	0.20393035	0.06957228	0.101586232	0.067557529	0.009117757	0.998525812	0.997174658	Bacteria.Proteobacteria.Deltaproteobacteria.Desulfovibrionales.Desulfovibrionaceae	STYXL2
386099	ENSG00000198842	rs4657632	0.363930452	0.032790655	0.802683805	0.240701419	0.172100964	-0.487132314	-0.031000911	-0.184617031	0.188229324	0.223330274	0.123559431	0.15591871	0.271821485	0.023921046	0.999005033	0.892868181	Bacteria.Actinobacteria.Coriobacteriia.Coriobacteriales	STYXL2
386100	ENSG00000198842	rs4657632	0.081125142	0.026540071	0.290729111	0.343822194	0.281413855	-0.470117079	0.062301818	-0.092717773	0.158834929	0.207113205	0.058488714	0.097229844	0.069611139	0.014503848	0.886764336	0.847287937	Bacteria.Proteobacteria.Betaproteobacteria.Burkholderiales.Alcaligenaceae.Parasutterella	STYXL2
386101	ENSG00000198842	rs4657632	0.988992967	0.963084118	0.23428523	0.040813046	0.003285398	0.013341971	0.089353395	-0.206863917	0.237232065	0.287155991	0.074427438	0.099119705	0.643346509	0.399699545	0.9994853	0.999502343	Bacteria.Firmicutes.Clostridia.Clostridiales.Lachnospiraceae.Ruminococcus_gnavus_group	STYXL2
386102	ENSG00000198842	rs4657632	0.17933747	0.057750309	0.571358028	0.389345392	0.337516439	-0.642762747	-0.05811376	0.120744233	0.248642768	0.332733902	0.102144038	0.13932993	0.236086755	0.06741872	0.99759175	0.986746924	Bacteria.Firmicutes.Clostridia.Clostridiales.Lachnospiraceae.Lachnospiraceae_UCG_008	STYXL2
386103	ENSG00000198842	rs4657632	0.176721126	0.035314131	0.708452592	0.324094804	0.270228385	-0.631038616	0.026296562	-0.097264159	0.197859067	0.29356089	0.070016005	0.097889158	0.226228459	0.037458265	0.999858829	0.929555963	Bacteria.Proteobacteria.Betaproteobacteria.Neisseriales.Neisseriaceae.Eikenella	STYXL2
386104	ENSG00000198842	rs4657632	0.597774257	0.169382476	0.572046192	0.777678424	0.120095555	-0.360520988	-0.056872836	0.035115772	0.226506401	0.259436441	0.100142411	0.12385589	0.521004461	0.140927036	0.99991226	0.996838275	Bacteria.Actinobacteria.Coriobacteriia.Coriobacteriales.Coriobacteriaceae.Collinsella	STYXL2
386105	ENSG00000198842	rs4657632	0.0982633	0.017802219	0.412975454	0.191796167	0.253681708	-0.559644326	0.079208506	-0.184442938	0.151233283	0.230164896	0.096131489	0.139835128	0.081123308	0.010290334	0.88760533	0.997132292	Bacteria.Firmicutes.Bacilli.Bacillales	STYXL2
386106	ENSG00000198842	rs4657632	0.936962998	0.717150539	0.167257066	0.187246317	-0.017815866	-0.113267273	-0.113115215	0.137665654	0.224397538	0.311301733	0.080987943	0.103289541	0.544028746	0.363703271	0.998896274	0.99087052	Bacteria.Proteobacteria.Deltaproteobacteria.Desulfovibrionales.Desulfovibrionaceae.Desulfovibrio	STYXL2
386107	ENSG00000198842	rs4657632	0.759696747	0.36533654	0.45074367	0.662479881	0.074301812	-0.305183819	-0.067657072	0.050217563	0.241892325	0.334770264	0.089168907	0.114521964	0.5026315	0.248870007	0.999878354	0.997902266	Bacteria.Bacteroidetes.Bacteroidia.Bacteroidales.Porphyromonadaceae.Barnesiella	STYXL2
386108	ENSG00000198842	rs4657632	0.321701803	0.027218658	0.933154375	0.185974893	0.190610838	-0.508564859	-0.010099352	-0.203941336	0.190882127	0.225089323	0.119941497	0.152568763	0.253997245	0.022116971	0.999739884	0.86049103	Bacteria.Actinobacteria.Coriobacteriia.Coriobacteriales.Coriobacteriaceae	STYXL2
386109	ENSG00000198842	rs4657632	0.378058665	0.6854794	0.875582146	0.249297136	0.191620105	-0.128723002	0.015974135	-0.178238786	0.21589935	0.316415537	0.101622917	0.153328354	0.320222623	0.35535526	0.959641927	0.771272791	Bacteria.Firmicutes.Erysipelotrichia.Erysipelotrichales.Erysipelotrichaceae	STYXL2
386110	ENSG00000198842	rs4657632	0.517297133	0.13762229	0.104995825	0.383069547	0.105096639	-0.313480463	0.107564713	-0.090249853	0.161421679	0.208537501	0.065426925	0.102766772	0.207464829	0.053771003	0.914489909	0.989428248	Bacteria.Proteobacteria.Gammaproteobacteria.Pasteurellales.Pasteurellaceae.Haemophilus	STYXL2
386111	ENSG00000198842	rs4657632	0.707047741	0.672358323	0.393700507	0.342830979	-0.18348422	0.354413549	0.074950072	-0.140368345	0.486078509	0.834233564	0.087290393	0.146895179	0.960925569	0.666832275	0.997187614	0.921529413	Bacteria.Bacteroidetes.Bacteroidia.Bacteroidales	STYXL2
386112	ENSG00000198842	rs4657632	0.077985142	0.016921002	0.467936498	0.536279857	0.295499466	-0.514001484	0.06325727	0.070662144	0.165011702	0.209663757	0.086638838	0.113650096	0.075031572	0.009383738	0.882402079	0.983705506	Bacteria.Actinobacteria.Actinobacteria.Bifidobacteriales.Bifidobacteriaceae.Bifidobacterium	STYXL2
386113	ENSG00000198842	rs4657632	0.221812625	0.053226469	0.053036519	0.278680551	0.179944756	-0.395484483	-0.135523462	0.107419923	0.145875499	0.200861891	0.068774208	0.098331985	0.133842118	0.023089648	0.995339941	0.95316496	Bacteria.Proteobacteria.Deltaproteobacteria.Desulfovibrionales.Desulfovibrionaceae.Bilophila	STYXL2
386114	ENSG00000198842	rs4657632	0.915407772	0.894950332	0.131002738	0.017709228	0.020036557	0.035638229	-0.110859772	0.238122356	0.187900258	0.268844612	0.072482939	0.097849103	0.547482594	0.317902047	0.996596763	0.999791394	Bacteria.Firmicutes.Clostridia.Clostridiales.Ruminococcaceae.Ruminococcaceae_UCG_005	STYXL2
386115	ENSG00000198842	rs4657632	0.710428825	0.216380357	0.008180043	0.082344254	0.057012664	-0.279992055	-0.171931857	0.146877168	0.152885901	0.224289481	0.063019131	0.083239637	0.310024236	0.091443073	0.42291024	0.970562572	Bacteria.Firmicutes.Negativicutes.Selenomonadales.Acidaminococcaceae.Phascolarctobacterium	STYXL2
386116	ENSG00000198842	rs4657632	0.004942412	0.014318802	0.017971247	0.809068747	0.65847241	-0.644719016	0.192426476	-0.027290722	0.226270065	0.256165563	0.079261317	0.112486413	0.026413137	0.022862031	0.423121806	0.998431627	Bacteria.Firmicutes.Clostridia.Clostridiales.Ruminococcaceae.Ruminococcus_1	STYXL2
386117	ENSG00000198842	rs4657632	0.094264616	0.001238614	0.380548837	0.012794268	0.328630124	-1.030536244	0.067525964	-0.297403298	0.193523858	0.305099134	0.076482786	0.116164067	0.1582687	0.004520595	0.748147129	0.996502544	Bacteria.Firmicutes.Clostridia.Clostridiales.Family_XI	STYXL2
386118	ENSG00000198842	rs4657632	0.154118675	0.0482537	0.935146607	0.608175197	0.227466461	-0.490311914	0.006397183	-0.064693308	0.157749645	0.243565671	0.078313326	0.125574279	0.098857146	0.018308144	0.990263512	0.935449612	Bacteria.Proteobacteria.Gammaproteobacteria.Pseudomonadales	STYXL2
386119	ENSG00000198842	rs4657632	0.654580276	0.230721067	0.22077058	0.638439329	0.082615653	-0.345125837	-0.080233064	0.046627932	0.183802493	0.285265132	0.064894127	0.098767891	0.383380005	0.147739916	0.550615014	0.906217772	Bacteria.Firmicutes.Clostridia.Clostridiales.Lachnospiraceae.Lachnospiraceae_UCG_010	STYXL2
386120	ENSG00000198842	rs4657632	0.461395766	0.638502617	0.980907558	0.125067818	0.21656789	-0.143795567	0.00264029	0.168895914	0.29228641	0.304647164	0.109905025	0.108692706	0.48147852	0.338746883	0.998832683	0.892135646	Bacteria.Firmicutes.Clostridia.Clostridiales.Ruminococcaceae.Eubacterium_coprostanoligenes_group	STYXL2
386121	ENSG00000198842	rs4657632	0.700376175	0.586266181	0.213868093	0.145462628	0.074613428	-0.150989028	0.104380666	-0.170053243	0.193040439	0.276041713	0.083152704	0.115413478	0.499437763	0.253255431	0.710816303	0.854912415	Bacteria.Firmicutes.Negativicutes.Selenomonadales.Veillonellaceae	STYXL2
386122	ENSG00000198842	rs4657632	0.143240788	0.035216771	0.703431997	0.166226872	0.216793179	-0.429898366	0.023226445	-0.106299389	0.146309646	0.199879923	0.060742871	0.075920584	0.095551576	0.016354682	0.900011038	0.765724788	Bacteria.Fusobacteria.Fusobacteriia.Fusobacteriales.Fusobacteriaceae.Fusobacterium	STYXL2
386123	ENSG00000198842	rs4657632	0.249966003	0.051590549	0.282873041	0.515195987	0.176990531	-0.400092289	-0.074219835	0.050702592	0.152472004	0.201756313	0.068540818	0.077485612	0.127360931	0.024501268	0.968802863	0.997181136	Bacteria.Bacteroidetes.Bacteroidia.Bacteroidales.Prevotellaceae	STYXL2
386124	ENSG00000198842	rs4657632	0.048787062	0.015987296	0.022817535	0.107014053	0.294245831	-0.49171135	0.131656241	-0.126003132	0.146526253	0.198763178	0.056459647	0.077095473	0.048164205	0.008668429	0.418146068	0.778226454	Bacteria.Firmicutes.Negativicutes.Selenomonadales.Veillonellaceae.Dialister	STYXL2
386125	ENSG00000198842	rs4657632	0.748878628	0.960737743	0.014967637	0.002345537	-0.056431296	-0.011207892	-0.181290025	0.275380351	0.175536279	0.226797877	0.07252782	0.086950549	0.451341394	0.328763712	0.302486041	0.527572584	Bacteria.Firmicutes.Clostridia.Clostridiales.Christensenellaceae.Christensenellaceae_R_7_group	STYXL2
386126	ENSG00000198842	rs4657632	0.706064835	0.670019982	0.392976143	0.341207304	-0.184137592	0.357151786	0.075064337	-0.14085601	0.486097147	0.83434313	0.087288971	0.146907079	0.960563694	0.664292103	0.997675757	0.924386311	Bacteria.Bacteroidetes	STYXL2
386127	ENSG00000198842	rs4657632	0.065875229	0.010577222	0.235178082	0.067490123	0.296039763	-0.559905142	-0.087672423	0.178326588	0.158242151	0.212688162	0.073168248	0.09590284	0.063457674	0.007655036	0.999694213	0.838395668	Bacteria.Firmicutes.Clostridia.Clostridiales.Lachnospiraceaencultured	STYXL2
386128	ENSG00000198842	rs4657632	0.168069195	0.042583159	0.833438836	0.862895807	0.209888475	-0.424395457	-0.013692561	-0.017392334	0.150567135	0.205178403	0.064850721	0.100316525	0.103883305	0.020011838	0.99935717	0.961625472	Bacteria.Firmicutes.Erysipelotrichia.Erysipelotrichales.Erysipelotrichaceae.Erysipelotrichaceae_UCG_003	STYXL2
386129	ENSG00000198842	rs4657632	0.043867408	0.076828073	0.00685919	0.600638205	0.289094913	-0.364026858	0.179509862	-0.045600506	0.140654904	0.202467001	0.064279389	0.086683407	0.045832279	0.025539304	0.11703867	0.978878251	Bacteria.Firmicutes.Clostridia.Clostridiales.Lachnospiraceae.Lachnospira	STYXL2
386130	ENSG00000198842	rs4657632	0.046182775	0.018614849	0.01565172	0.074028202	0.295983424	-0.554451049	-0.159321732	0.159166152	0.14561861	0.229703379	0.064186772	0.087660771	0.052034944	0.00958566	0.902579082	0.97562022	Bacteria.Bacteroidetes.Bacteroidia.Bacteroidales.Porphyromonadaceae	STYXL2
386131	ENSG00000198842	rs4657632	0.00400074	0.001901868	0.012824311	0.019436861	0.63581414	-0.959137174	0.163909959	-0.1991486	0.213049352	0.296291594	0.064044812	0.083098629	0.024382665	0.004839278	0.813060901	0.998607976	Bacteria.Firmicutes.Clostridia.Clostridiales.Lachnospiraceae.Tyzzerella_4	STYXL2
386132	ENSG00000198842	rs4657632	0.147883061	0.02142979	0.039721253	0.026942733	0.208866348	-0.475823125	-0.139217198	0.215266811	0.142621569	0.20185062	0.066330913	0.095098552	0.087919296	0.010571041	0.864365717	0.686585639	Bacteria.Bacteroidetes.Bacteroidia.Bacteroidales.Rikenellaceae	STYXL2
386133	ENSG00000198842	rs4657632	0.333545338	0.104110936	0.227093995	0.445139863	0.153049174	-0.345559181	0.097557174	-0.089196601	0.157094705	0.209642107	0.080003393	0.116108477	0.153033599	0.039993376	0.657344834	0.954258871	Bacteria.Firmicutes.Clostridia.Clostridiales.Lachnospiraceae.Dorea	STYXL2
386134	ENSG00000198842	rs4657632	0.21101662	0.125340723	0.964370024	0.313575454	0.224395407	-0.341238122	0.002456127	-0.068846225	0.177635301	0.21976494	0.054771839	0.067787313	0.204170749	0.070357473	0.999354761	0.999171204	Bacteria.Proteobacteria.Gammaproteobacteria.Enterobacteriales.Enterobacteriaceae	STYXL2
386135	ENSG00000198842	rs4657632	0.082761634	0.028818757	0.366514107	0.338255301	0.326288509	-0.569824817	0.056734405	-0.079716182	0.185174902	0.254886761	0.062388637	0.082630496	0.078267704	0.016968335	0.955858825	0.966245262	Bacteria.Firmicutes.Clostridia.Clostridiales.Lachnospiraceae.Tyzzerella	STYXL2
386136	ENSG00000198842	rs4657632	0.107130041	0.117856865	0.405078441	0.935110353	0.3872231	-0.42796415	0.090333228	0.010997908	0.237003755	0.27003663	0.107790859	0.134559292	0.202001009	0.089446945	0.818419092	0.994954174	Bacteria.Firmicutes.Clostridia.Clostridiales.Lachnospiraceae.Lachnospiraceae_ND3007_group	STYXL2
386137	ENSG00000198842	rs4657632	0.472761047	0.288047701	0.482625405	0.486580759	0.135920787	-0.28931445	0.069665551	-0.105391058	0.188203471	0.27008828	0.098657059	0.150612611	0.367349892	0.124115163	0.988415778	0.976249604	Bacteria.Firmicutes.Bacilli.Lactobacillales.Streptococcaceae	STYXL2
386138	ENSG00000198842	rs4657632	0.037632517	0.277119988	0.109780906	0.769590548	0.6593618	-0.540908695	-0.13190868	0.037973891	0.310690701	0.493526723	0.081356604	0.129102776	0.309390768	0.312776752	0.998803525	0.997226571	Bacteria.Firmicutes.Clostridia.Clostridiales.Lachnospiraceae.Eubacterium_rectale_group	STYXL2
386139	ENSG00000198842	rs4657632	0.365109944	0.076664292	0.255602782	0.691504626	0.145828724	-0.375002013	0.067894805	-0.029670146	0.159890221	0.208452604	0.059195466	0.074438504	0.221340961	0.040841941	0.655658617	0.860464749	Bacteria.Firmicutes.Clostridia.Clostridiales.Lachnospiraceae.Roseburia	STYXL2
386140	ENSG00000198842	rs4657632	0.075267587	0.058496163	0.26392438	0.281358004	0.460761983	-0.756595459	0.123433363	-0.147596434	0.254877125	0.392858453	0.109532761	0.135870654	0.21224569	0.085485355	0.998891856	0.999590371	Bacteria.Firmicutes.Bacilli.Bacillales.Staphylococcaceae.Staphylococcus	STYXL2
386141	ENSG00000198842	rs4657632	0.347468243	0.212773877	0.374362051	0.69733771	0.15618698	-0.378387954	0.102297204	-0.067252843	0.165039132	0.300706599	0.114364197	0.172158846	0.218849478	0.082147886	0.762514783	0.958212988	Bacteria.Actinobacteria	STYXL2
386142	ENSG00000198842	rs4657632	0.269058921	0.159456441	0.158926024	0.051696439	0.164702121	-0.294568664	-0.098169409	0.157210592	0.147746966	0.206974308	0.068888244	0.079314272	0.144900308	0.054918607	0.890867366	0.801361566	Bacteria.Firmicutes.Clostridia.Clostridiales.Ruminococcaceae.Ruminococcaceae_UCG_002	STYXL2
386143	ENSG00000198842	rs4657632	0.024209427	0.004010356	0.087370038	0.032585134	0.5477374	-0.983646907	0.150095837	-0.238622975	0.237352562	0.329694013	0.086479745	0.109265239	0.121346304	0.015215548	0.997594253	0.968019235	Bacteria.Firmicutes.Erysipelotrichia.Erysipelotrichales.Erysipelotrichaceae.Faecalitalea	STYXL2
386144	ENSG00000198842	rs4657632	0.107189004	0.032707218	0.484134986	0.350184116	0.283986994	-0.566043891	0.055736312	-0.113422132	0.173846852	0.259379417	0.079205032	0.120532395	0.110701465	0.024455516	0.979221309	0.998719086	Bacteria.Firmicutes.Bacilli.Bacillales.Family_XI.Gemella	STYXL2
386145	ENSG00000198842	rs4657632	0.03139857	0.00998531	0.072523445	0.093417029	0.356276062	-0.618081879	-0.112185337	0.147730346	0.161974162	0.232873274	0.061455331	0.086766419	0.048480067	0.009723453	0.564912312	0.852998594	Bacteria.Proteobacteria.Betaproteobacteria.Burkholderiales.Alcaligenaceae	STYXL2
386146	ENSG00000198842	rs4657632	0.202247226	0.063169236	0.294634627	0.93330527	0.19420694	-0.465270586	0.111173618	-0.012788526	0.150759714	0.246127909	0.105224677	0.152222999	0.115414279	0.026783157	0.681642816	0.917221068	Bacteria.Actinobacteria.Actinobacteria	STYXL2
386147	ENSG00000198842	rs4657632	0.965055416	0.641530001	0.291659739	0.179411067	0.010901191	-0.134200498	-0.100530499	0.155697411	0.247868707	0.286908275	0.094561451	0.114719385	0.603199848	0.325263401	0.981084248	0.998600531	Bacteria.Firmicutes.Clostridia.Clostridiales.Ruminococcaceae.Ruminiclostridium_6	STYXL2
386148	ENSG00000198842	rs4657632	0.56217082	0.149991898	0.097401481	0.37069394	0.095109807	-0.304979813	0.111414083	-0.091121096	0.163247496	0.209352407	0.066245908	0.101086358	0.208265688	0.057342543	0.893190239	0.987424055	Bacteria.Proteobacteria.Gammaproteobacteria.Pasteurellales.Pasteurellaceae	STYXL2
386149	ENSG00000198842	rs4657632	0.091430452	0.029668575	0.231489373	0.441565591	0.258117136	-0.452159925	-0.074637751	0.05878768	0.150658251	0.203361089	0.061794959	0.075924448	0.075009725	0.012064368	0.656287769	0.903004347	Bacteria.Firmicutes.Clostridia.Clostridiales.Lachnospiraceae.Lachnospiraceae_NK4A136_group	STYXL2
386150	ENSG00000198842	rs4657632	0.006347206	0.004693992	0.012023032	0.034750033	0.498563502	-0.796595432	0.156266322	-0.177689615	0.176749986	0.272030194	0.060475334	0.082397495	0.026215862	0.006612954	0.858681482	0.99999132	Bacteria.Firmicutes.Clostridia.Clostridiales.Clostridiaceae_1	STYXL2
386151	ENSG00000198842	rs4657632	0.209313705	0.410714624	0.621921516	0.551804947	0.312113306	-0.273173652	0.043166246	0.07176636	0.246142081	0.329929994	0.08711734	0.119976465	0.320109852	0.259920109	0.961249848	0.997513341	Bacteria.Firmicutes.Clostridia.Clostridiales.Lachnospiraceae.Eubacterium_xylanophilum_group	STYXL2
386152	ENSG00000198842	rs4657632	0.690326399	0.400936512	0.414769617	0.182165141	-0.227561107	0.748975392	0.08829029	-0.233156586	0.568628028	0.885843073	0.107568288	0.172895682	0.954184916	0.71059111	0.999826541	0.999832315	Bacteria.Firmicutes.Clostridia.Clostridiales.Lachnospiraceae	STYXL2
386153	ENSG00000198842	rs4657632	0.972261902	0.241900225	0.102000967	0.215781306	0.006797926	-0.276877275	-0.111846389	0.085755907	0.19475113	0.23444013	0.06743143	0.068604719	0.529315412	0.145812782	0.763878714	0.898016205	Bacteria.Bacteroidetes.Bacteroidia.Bacteroidales.Prevotellaceae.Prevotella_9	STYXL2
386154	ENSG00000198842	rs4657632	0.085868867	0.023803185	0.00723332	0.090432565	0.246419393	-0.476286667	-0.192878979	0.178190434	0.14128735	0.205773236	0.069547867	0.103678674	0.068859914	0.01182817	0.997604342	0.996621608	Bacteria.Proteobacteria.Deltaproteobacteria	STYXL2
386155	ENSG00000198842	rs4657632	0.437395318	0.355515031	0.266930158	0.195798661	-0.558358629	1.078073631	0.131704668	-0.254821688	0.714547952	1.158498309	0.117617033	0.194958434	0.999435429	0.959065662	0.999968393	0.999515331	Bacteria.Firmicutes	STYXL2
386156	ENSG00000198842	rs4657632	0.801659005	0.874841508	0.349361737	0.263029549	0.056534813	-0.059982388	-0.098889907	0.196252948	0.22413974	0.379313802	0.10490875	0.173822439	0.581997413	0.379690198	0.99792254	0.986607256	Bacteria.Firmicutes.Clostridia.Clostridiales.Family_XIII.Family_XIII_AD3011_group	STYXL2
386157	ENSG00000198842	rs4657632	0.169503499	0.032702169	0.996983187	0.386265443	0.229639176	-0.613698204	-0.000301447	-0.102534147	0.165299459	0.281207706	0.079420271	0.117547039	0.157790519	0.023368826	0.977746096	0.902455491	Bacteria.Proteobacteria.Gammaproteobacteria.Pseudomonadales.Pseudomonadaceae.Pseudomonas	STYXL2
386158	ENSG00000198842	rs4657632	0.19966838	0.22324721	0.661893971	0.796968647	0.294864882	-0.357989572	0.038475101	0.026958653	0.227575514	0.291122762	0.087580754	0.104357517	0.288006395	0.132577034	0.999985325	0.999758873	Bacteria.Firmicutes.Clostridia.Clostridiales.Ruminococcaceae.Ruminococcaceae_UCG_014	STYXL2
386159	ENSG00000198842	rs4657632	0.144876943	0.036690214	0.700522807	0.167426478	0.21578947	-0.426291742	0.023536531	-0.106054684	0.146237605	0.199838488	0.060925261	0.075963509	0.093789963	0.017137391	0.892356284	0.772219186	Bacteria.Fusobacteria.Fusobacteriia.Fusobacteriales	STYXL2
386160	ENSG00000198842	rs4657632	0.037193316	0.012540461	0.136387463	0.143929233	0.390215493	-0.646733315	-0.106137379	0.140781754	0.183431217	0.251855417	0.070380606	0.095177166	0.063046558	0.013043779	0.556538947	0.970296561	Bacteria.Proteobacteria.Betaproteobacteria.Burkholderiales	STYXL2
386161	ENSG00000198842	rs4657632	0.808867568	0.6302221	0.754755667	0.205218384	0.102241126	0.285594628	0.030705562	-0.188232801	0.42096314	0.590433591	0.09788286	0.14709755	0.841953837	0.614209257	0.999330493	0.996754281	Bacteria.Proteobacteria	STYXL2
386162	ENSG00000198842	rs4657632	0.151126445	0.022045285	0.055605155	0.073256207	0.211637293	-0.474381573	-0.123681012	0.144012412	0.145688651	0.202222053	0.063456476	0.079097361	0.089232634	0.012668971	0.998277807	0.999325446	Bacteria.Bacteroidetes.Bacteroidia.Bacteroidales.Porphyromonadaceae.Parabacteroides	STYXL2
386163	ENSG00000198842	rs4657632	0.053829636	0.009199762	0.19216038	0.084504044	0.489484436	-0.809890995	0.125360196	-0.197466205	0.249250092	0.301663005	0.095120589	0.112714166	0.117592571	0.015955871	0.785930205	0.927844239	Bacteria.Firmicutes.Erysipelotrichia.Erysipelotrichales.Erysipelotrichaceae.Clostridium_innocuum_group	STYXL2
386164	ENSG00000198842	rs4657632	0.638166706	0.909034989	0.735336407	0.3728354	0.140481052	-0.050911983	0.0398802	-0.152107668	0.297326914	0.443863439	0.117471508	0.169504583	0.670531852	0.564636065	0.930226498	0.868619746	Bacteria.Firmicutes.Negativicutes.Selenomonadales	STYXL2
386165	ENSG00000198842	rs4657632	0.403886461	0.260106255	0.666401908	0.555995796	0.429810581	-0.834393318	-0.04469736	0.092104623	0.511568651	0.734467724	0.103211888	0.155618293	0.89770646	0.560493925	0.999135888	0.996172726	Bacteria.Firmicutes.Clostridia.Clostridiales.Ruminococcaceae	STYXL2
386166	ENSG00000198842	rs4657632	0.508143137	0.873365419	0.026723159	0.027709439	-0.14008665	0.045206863	-0.201831103	0.239519788	0.210527057	0.28251626	0.089029679	0.106360318	0.33859665	0.335875737	0.49751022	0.789594004	Bacteria.Bacteroidetes.Bacteroidia.Bacteroidales.Porphyromonadaceae.Odoribacter	STYXL2
386167	ENSG00000198842	rs4657632	0.051146433	0.021246341	0.111517233	0.353062991	0.311552295	-0.480114112	0.124937901	-0.094122373	0.156799757	0.203371386	0.077440895	0.100626491	0.060465771	0.010696447	0.434404351	0.829477049	Bacteria.Firmicutes.Clostridia.Clostridiales.Peptostreptococcaceae	STYXL2
386168	ENSG00000198842	rs4657632	0.659663077	0.517027992	0.223310909	0.060287892	0.08111627	-0.1562685	-0.092722135	0.197535788	0.183351969	0.239863745	0.075413598	0.103314665	0.329763186	0.193046494	0.84046819	0.80983081	Bacteria.Firmicutes.Clostridia.Clostridiales.Ruminococcaceae.Ruminococcaceae_UCG_003	STYXL2
386169	ENSG00000198842	rs4657632	0.005610688	0.004071592	0.013013641	0.032655383	0.53277629	-0.831510094	0.163573992	-0.185630451	0.185959281	0.279196123	0.064054296	0.085035585	0.026941367	0.007379849	0.916375017	0.996602117	Bacteria.Firmicutes.Clostridia.Clostridiales.Clostridiaceae_1.Clostridium_sensu_stricto_1	STYXL2
386170	ENSG00000198842	rs4657632	0.018787884	0.002226404	0.055440396	0.015025543	0.400248965	-0.748621207	0.124723956	-0.223350701	0.166072517	0.235076107	0.063947197	0.089408603	0.039358409	0.002783614	0.858670885	0.979585985	Bacteria.Firmicutes.Erysipelotrichia.Erysipelotrichales.Erysipelotrichaceae.Erysipelatoclostridium	STYXL2
386171	ENSG00000198843	rs6777911	0.833119556	0.668472242	0.441789329	0.507850291	-0.035027742	-0.073023774	0.062850098	-0.053615091	0.165576182	0.169743277	0.08121104	0.080518823	0.280223708	0.176528841	0.987817466	0.997201293	Bacteria.Firmicutes.Clostridia.Clostridiales.Lachnospiraceae.Coprococcus_1	SELENOT
386172	ENSG00000198843	rs6777911	0.709962051	0.745968316	0.556895021	0.721926591	-0.067224962	-0.059144299	0.038300886	-0.023058956	0.17996717	0.18179199	0.064860463	0.064512898	0.365108175	0.209254331	0.999492402	0.999741582	Bacteria.Proteobacteria.Gammaproteobacteria.Enterobacteriales.Enterobacteriaceae.Escherichia_Shigella	SELENOT
386173	ENSG00000198843	rs6777911	0.611088895	0.82923793	0.067396803	0.221200648	-0.084162142	-0.036288795	-0.114278351	0.076815596	0.16470387	0.167577641	0.061436662	0.062188578	0.247706978	0.197338579	0.517754335	0.790010861	Bacteria.Firmicutes.Negativicutes.Selenomonadales.Veillonellaceae.Dialister	SELENOT
386174	ENSG00000198843	rs6777911	0.879914874	0.745647527	0.833263798	0.907037074	0.074236986	-0.13133075	-0.025908908	0.012667532	0.489455197	0.403143935	0.12257901	0.108054507	0.859327731	0.496247892	0.998803525	0.997226571	Bacteria.Firmicutes.Clostridia.Clostridiales.Lachnospiraceae.Eubacterium_rectale_group	SELENOT
386175	ENSG00000198843	rs6777911	0.732260673	0.429074068	0.282545306	0.345648948	0.063618736	-0.143921386	0.125480438	-0.109851205	0.185156782	0.180862641	0.115799578	0.115637116	0.381103671	0.13870463	0.999672451	0.998587032	Bacteria.Firmicutes.Clostridia.Clostridiales.Ruminococcaceae.Butyricicoccus	SELENOT
386176	ENSG00000198843	rs6777911	0.812148619	0.699275224	0.016163892	0.055611264	-0.037886709	-0.06387048	0.133882937	-0.111924912	0.158772216	0.164609677	0.054213524	0.057426301	0.287311669	0.172760202	0.516986421	0.985377765	Bacteria.Proteobacteria.Betaproteobacteria.Burkholderiales.Alcaligenaceae.Sutterella	SELENOT
386177	ENSG00000198843	rs6777911	0.931280935	0.873480092	0.962791548	0.869274028	-0.019014529	-0.042695916	0.00536868	0.024673129	0.219648185	0.267068263	0.114639559	0.149323965	0.545145787	0.334951837	0.998820086	0.961415255	Bacteria.Firmicutes.Clostridia.Clostridiales.Family_XIII	SELENOT
386178	ENSG00000198843	rs6777911	0.688050644	0.758475548	0.149935345	0.439071844	-0.066812527	-0.055568698	-0.126510236	0.0820292	0.165664307	0.179961441	0.086830298	0.105361952	0.298356718	0.173289264	0.788516283	0.98064907	Bacteria.Actinobacteria.Actinobacteria.Bifidobacteriales.Bifidobacteriaceae.Bifidobacterium	SELENOT
386179	ENSG00000198843	rs6777911	0.349829108	0.85261261	0.095276182	0.258234023	-0.174049028	0.038354473	-0.215606568	0.172692246	0.18482275	0.205624465	0.127364614	0.151408717	0.265406537	0.248618648	0.999005033	0.892868181	Bacteria.Actinobacteria.Coriobacteriia.Coriobacteriales	SELENOT
386180	ENSG00000198843	rs6777911	0.74384517	0.716227242	0.682038269	0.966997078	-0.059071969	-0.063447864	0.035974675	0.003885983	0.180009439	0.173785466	0.087417037	0.093560266	0.261772569	0.180128407	0.997117901	0.958202228	Bacteria.Firmicutes.Clostridia.Clostridiales.Lachnospiraceae.Eubacterium_hallii_group	SELENOT
386181	ENSG00000198843	rs6777911	0.018633269	0.014084269	0.002474206	0.007564375	0.610206697	-0.570544066	-0.33404959	0.257717919	0.252843606	0.226119109	0.106077695	0.093478373	0.068811999	0.027496566	0.666719113	0.541271013	Bacteria.Firmicutes.Erysipelotrichia.Erysipelotrichales.Erysipelotrichaceae	SELENOT
386182	ENSG00000198843	rs6777911	0.572546122	0.672135272	0.454447551	0.851153302	-0.117322155	-0.086771998	-0.066556063	-0.016556387	0.206852024	0.204099841	0.088442761	0.087880846	0.334511096	0.208055388	0.803621693	0.983121182	Bacteria.Firmicutes.Clostridia.Clostridiales.Lachnospiraceae.Eubacterium_eligens_group	SELENOT
386183	ENSG00000198843	rs6777911	0.005786937	0.083036648	0.000481088	0.001939531	-0.646154258	0.359136356	-0.316248693	0.220947412	0.226407019	0.204003245	0.086018323	0.068391507	0.035156273	0.068195771	0.401332376	0.522704321	Bacteria.Firmicutes.Erysipelotrichia.Erysipelotrichales.Erysipelotrichaceae.Clostridium_innocuum_group	SELENOT
386184	ENSG00000198843	rs6777911	0.454909039	0.618823212	0.405510573	0.750669778	0.386288236	-0.222260443	-0.080626333	0.026840475	0.5138453	0.444596555	0.096297066	0.084111607	0.856494616	0.651281424	0.999973618	0.994138314	Bacteria.Bacteroidetes.Bacteroidia.Bacteroidales.Bacteroidaceae.Bacteroides	SELENOT
386185	ENSG00000198843	rs6777911	0.48702046	0.784722728	0.260628671	0.616725676	0.152577305	0.07358519	-0.124212059	-0.068692427	0.218266687	0.268263785	0.109457701	0.136589235	0.420278002	0.325885573	0.946595775	0.933837527	Bacteria.Firmicutes.Bacilli	SELENOT
386186	ENSG00000198843	rs6777911	0.617509642	0.352185251	0.002858894	0.014295144	0.079497141	-0.150493035	-0.23877483	0.194837447	0.158426617	0.160597521	0.077021289	0.077394863	0.314535781	0.099503185	0.901723544	0.740424326	Bacteria.Firmicutes.Negativicutes.Selenomonadales.Veillonellaceae.Veillonella	SELENOT
386187	ENSG00000198843	rs6777911	0.802913152	0.551356035	0.610785338	0.754223387	0.057686193	-0.130453146	0.042596293	-0.024751051	0.230191506	0.217840371	0.08328915	0.078724449	0.386729392	0.213816435	0.982891669	0.998439902	Bacteria.Verrucomicrobia.Verrucomicrobiae.Verrucomicrobiales.Verrucomicrobiaceae.Akkermansia	SELENOT
386188	ENSG00000198843	rs6777911	0.581766467	0.931813922	0.24774958	0.783591593	0.103841492	-0.017269224	-0.127384733	-0.033452851	0.187582148	0.201050385	0.109220056	0.121302482	0.392067827	0.285025527	0.976314705	0.989769364	Bacteria.Firmicutes.Bacilli.Lactobacillales.Streptococcaceae.Streptococcus	SELENOT
386189	ENSG00000198843	rs6777911	0.1600941	0.161534143	0.01380402	0.126081696	0.28289697	-0.267695994	0.194889703	-0.12035875	0.199081825	0.189043705	0.077001952	0.077668463	0.18458678	0.090732065	0.291074008	0.816934524	Bacteria.Firmicutes.Clostridia.Clostridiales.Christensenellaceae	SELENOT
386190	ENSG00000198843	rs6777911	0.866819449	0.600519591	0.907956773	0.810929918	-0.033654637	-0.111119237	-0.01087238	-0.023524464	0.199891704	0.211161062	0.093672775	0.097936337	0.417894619	0.198272477	0.972527354	0.907101516	Bacteria.Proteobacteria.Gammaproteobacteria.Pseudomonadales.Pseudomonadaceae.Pseudomonas	SELENOT
386191	ENSG00000198843	rs6777911	0.858631979	0.381940695	0.645202696	0.478809633	-0.037032446	-0.211549101	-0.032170172	-0.05748698	0.207088577	0.240315114	0.069543498	0.080702735	0.311178406	0.115397378	0.955858825	0.966245262	Bacteria.Firmicutes.Clostridia.Clostridiales.Lachnospiraceae.Tyzzerella	SELENOT
386192	ENSG00000198843	rs6777911	0.854126139	0.5994051	0.122682757	0.394579722	0.03054926	-0.087323698	-0.132864261	0.067780885	0.165498823	0.165434723	0.084953713	0.079088551	0.289237333	0.172793296	0.914489909	0.989428248	Bacteria.Proteobacteria.Gammaproteobacteria.Pasteurellales.Pasteurellaceae.Haemophilus	SELENOT
386193	ENSG00000198843	rs6777911	0.179928452	0.263383325	0.115172297	0.076414381	-0.339278823	0.310160443	-0.181373492	0.206206729	0.250285519	0.274916637	0.113589202	0.114524642	0.263559484	0.152110274	0.763505393	0.942166966	Bacteria.Firmicutes.Clostridia.Clostridiales.Lachnospiraceae.Lachnospiraceae_ND3007_group	SELENOT
386194	ENSG00000198843	rs6777911	0.473901481	0.782247867	0.199312522	0.956749319	0.146272774	-0.061547879	-0.142307019	0.00675015	0.203062237	0.221763804	0.109743947	0.123985932	0.378117393	0.273342406	0.967792983	0.986418042	Bacteria.Firmicutes.Bacilli.Lactobacillales	SELENOT
386195	ENSG00000198843	rs6777911	0.338052981	0.377560794	0.056572599	0.575830624	0.182995068	-0.167220951	-0.220239071	0.079404116	0.189605123	0.188210945	0.11345545	0.141207472	0.215891592	0.127739504	0.618002273	0.958212988	Bacteria.Actinobacteria	SELENOT
386196	ENSG00000198843	rs6777911	0.885558546	0.545687579	0.751395481	0.794429193	0.031794985	-0.117870927	-0.038284707	-0.030392447	0.220045695	0.194051341	0.120337595	0.116162983	0.328367442	0.167760325	0.92078388	0.953095454	Bacteria.Firmicutes.Clostridia.Clostridiales.Lachnospiraceae.Fusicatenibacter	SELENOT
386197	ENSG00000198843	rs6777911	0.710580637	0.764611994	0.158334948	0.41654653	-0.061616394	-0.05409297	-0.125274421	0.087029002	0.165322185	0.179897245	0.08778198	0.106438492	0.293645316	0.189849984	0.893263654	0.99223971	Bacteria.Actinobacteria.Actinobacteria.Bifidobacteriales.Bifidobacteriaceae	SELENOT
386198	ENSG00000198843	rs6777911	0.432653983	0.735738655	0.00876466	0.404203402	-0.128323722	-0.060123137	0.1924047	-0.059479051	0.162525038	0.177379621	0.071188632	0.070841096	0.213513624	0.16445299	0.902579082	0.97562022	Bacteria.Bacteroidetes.Bacteroidia.Bacteroidales.Porphyromonadaceae	SELENOT
386199	ENSG00000198843	rs6777911	0.300855104	0.910038964	0.1772531	0.742158952	-0.250415124	-0.034148437	-0.130889771	0.037516787	0.240112788	0.301051916	0.095955929	0.113548959	0.301881494	0.337988744	0.691387016	0.996502544	Bacteria.Firmicutes.Clostridia.Clostridiales.Family_XI	SELENOT
386200	ENSG00000198843	rs6777911	0.0438523	0.025157686	0.039572486	0.028643779	2.10803297	-2.290336289	-0.356324323	0.372395466	1.025556863	0.999306311	0.169641067	0.166385834	0.997454612	0.727982475	0.997650199	0.999159905	Bacteria.Firmicutes.Clostridia.Clostridiales	SELENOT
386201	ENSG00000198843	rs6777911	0.709068765	0.433863504	0.704097954	0.477298614	-0.083965502	-0.174016405	-0.031036061	-0.05795754	0.224059346	0.220979011	0.081358902	0.081083379	0.465299703	0.234410656	0.743687311	0.982685924	Bacteria.Firmicutes.Clostridia.Clostridiales.Ruminococcaceae.Ruminococcus_1	SELENOT
386202	ENSG00000198843	rs6777911	0.102650315	0.113047903	0.032048863	0.11370459	0.437409365	-0.388707203	0.251936706	-0.173501878	0.264220953	0.241983868	0.114991331	0.108211654	0.197405643	0.11784121	0.581878416	0.787452809	Bacteria.Firmicutes.Clostridia.Clostridiales.Ruminococcaceae.Ruminiclostridium_9	SELENOT
386203	ENSG00000198843	rs6777911	0.268215692	0.615785478	0.242332352	0.40545449	-0.397223823	0.152506455	0.092193087	-0.056796048	0.355698778	0.302437617	0.078135031	0.067826924	0.426814499	0.435033658	0.914353853	0.887713366	Bacteria.Firmicutes.Clostridia.Clostridiales.Ruminococcaceae.Faecalibacterium	SELENOT
386204	ENSG00000198843	rs6777911	0.356476124	0.103269677	0.269475472	0.110885758	0.303286549	-0.580212437	-0.135749446	0.193944121	0.326568001	0.351126606	0.121881793	0.119996984	0.53459786	0.17875605	0.85654122	0.835335941	Bacteria.Firmicutes.Negativicutes.Selenomonadales	SELENOT
386205	ENSG00000198843	rs6777911	0.754921036	0.578128171	0.608993152	0.710072133	0.083424814	-0.158053928	-0.043469202	0.033649938	0.266126258	0.282778	0.084569981	0.090119724	0.610451437	0.296707327	0.996566686	0.997858307	Bacteria.Proteobacteria.Gammaproteobacteria	SELENOT
386206	ENSG00000198843	rs6777911	0.547340076	0.94520731	0.106769504	0.134172351	-0.101999421	0.01232364	-0.141237099	0.135769569	0.168617161	0.178622602	0.086354967	0.089512047	0.278368061	0.2034763	0.428185469	0.755522465	Bacteria.Firmicutes.Clostridia.Clostridiales.Peptostreptococcaceae	SELENOT
386207	ENSG00000198843	rs6777911	0.824672817	0.550716845	0.361987901	0.801962594	0.03922886	-0.103745505	0.084885062	-0.022398647	0.1763611	0.172963367	0.092462572	0.088941498	0.337418619	0.148296375	0.998043854	0.98261409	Bacteria.Firmicutes.Clostridia.Clostridiales.Ruminococcaceaencultured	SELENOT
386208	ENSG00000198843	rs6777911	0.018510654	0.01388882	0.002468482	0.007401879	0.611683101	-0.57216599	-0.33420913	0.258454539	0.253179781	0.226277324	0.106102029	0.093476334	0.068565335	0.027695894	0.671568024	0.546173185	Bacteria.Firmicutes.Erysipelotrichia.Erysipelotrichales	SELENOT
386209	ENSG00000198843	rs6777911	0.511211998	0.884440162	0.407005832	0.480676035	-0.145454328	0.034418625	-0.059000648	0.054158378	0.2201897	0.23588154	0.070694215	0.076354883	0.41329607	0.383392456	0.981446852	0.928768243	Bacteria.Proteobacteria.Gammaproteobacteria.Enterobacteriales.Enterobacteriaceae.Citrobacter	SELENOT
386210	ENSG00000198843	rs6777911	0.763980315	0.699615894	0.259076199	0.316654364	-0.050032953	-0.06501735	-0.109514907	0.091082277	0.165935604	0.167765441	0.096189343	0.090258254	0.285354295	0.19171228	0.999670759	0.996530704	Bacteria.Firmicutes.Clostridia.Clostridiales.Ruminococcaceae.Flavonifractor	SELENOT
386211	ENSG00000198843	rs6777911	0.473575146	0.827574779	0.370926878	0.420525679	-0.160584262	0.050822534	0.081018075	-0.071965898	0.222764969	0.232392642	0.089922484	0.088775692	0.35720532	0.298240412	0.896362991	0.997216401	Bacteria.Firmicutes.Clostridia.Clostridiales.Ruminococcaceae.Subdoligranulum	SELENOT
386212	ENSG00000198843	rs6777911	0.889939896	0.795659233	0.758582577	0.818474189	0.031783731	-0.0563513	0.022308517	0.016790858	0.228785362	0.216707164	0.072280102	0.072864571	0.507080371	0.322744368	0.863877972	0.978987104	Bacteria.Bacteroidetes.Bacteroidia.Bacteroidales.Prevotellaceae.Prevotella_9	SELENOT
386213	ENSG00000198843	rs6777911	0.811049303	0.335159969	0.725532672	0.38649825	0.075174598	-0.328051062	0.041221519	-0.115996364	0.313166252	0.33785725	0.116908888	0.133045953	0.581658282	0.232626898	0.997947728	0.9977362	Bacteria.Actinobacteria.Actinobacteria.Micrococcales	SELENOT
386214	ENSG00000198843	rs6777911	0.609297541	0.762720162	0.006342564	0.16462204	-0.080681758	-0.049425673	0.200031054	-0.098813304	0.157101365	0.163023639	0.070908073	0.070302623	0.221323595	0.177764819	0.753897718	0.843098154	Bacteria.Bacteroidetes.Bacteroidia.Bacteroidales.Rikenellaceae	SELENOT
386215	ENSG00000198843	rs6777911	0.77212555	0.357164684	0.618946184	0.406795695	0.069027499	-0.227883717	0.043958685	-0.073849191	0.237366113	0.245730873	0.087963233	0.088445813	0.469613888	0.198078518	0.860407694	0.991307536	Bacteria.Firmicutes.Clostridia.Clostridiales.Ruminococcaceae.Ruminococcus_2	SELENOT
386216	ENSG00000198843	rs6777911	0.753055031	0.778873649	0.738337611	0.886903465	-0.067701306	-0.064149931	0.029607062	-0.011735883	0.214280574	0.227518174	0.088250798	0.082193996	0.411793063	0.241411314	0.729515939	0.975729748	Bacteria.Firmicutes.Clostridia.Clostridiales.Lachnospiraceae.Lachnoclostridium	SELENOT
386217	ENSG00000198843	rs6777911	0.145494916	0.067648205	0.016465947	0.027242259	0.298719547	-0.494400303	-0.206038815	0.218635	0.202754573	0.266042382	0.083678077	0.096782624	0.22015019	0.060007552	0.467246175	0.718453164	Bacteria.Firmicutes.Negativicutes.Selenomonadales.Veillonellaceae	SELENOT
386218	ENSG00000198843	rs6777911	0.226218366	0.13307563	0.119713195	0.134952459	0.360821841	-0.403015819	0.191873259	-0.170820377	0.295334365	0.264943867	0.121690836	0.112850422	0.370310352	0.139103388	0.977774829	0.804850517	Bacteria.Firmicutes.Clostridia.Clostridiales.Ruminococcaceae.Ruminococcaceae_UCG_013	SELENOT
386219	ENSG00000198843	rs6777911	0.251166505	0.971903214	0.072006345	0.837283369	-0.224311786	-0.007204781	-0.155956939	0.025193483	0.193733125	0.203770851	0.085274792	0.122183017	0.191868216	0.271199584	0.991744893	0.894057871	Bacteria.Firmicutes.Bacilli.Lactobacillales.Carnobacteriaceae	SELENOT
386220	ENSG00000198843	rs6777911	0.708676212	0.750006189	0.114609167	0.512096378	-0.061765735	-0.054054394	0.123587361	-0.051245633	0.164587005	0.168928026	0.077277048	0.07773919	0.268526035	0.166632529	0.998525812	0.997174658	Bacteria.Proteobacteria.Deltaproteobacteria.Desulfovibrionales.Desulfovibrionaceae	SELENOT
386221	ENSG00000198843	rs6777911	0.617006424	0.757152625	0.006376212	0.163093043	-0.078908653	-0.050609866	0.200803643	-0.099423739	0.157028715	0.162979763	0.071230157	0.070476914	0.22426031	0.180240227	0.753062303	0.821491674	Bacteria.Bacteroidetes.Bacteroidia.Bacteroidales.Rikenellaceae.Alistipes	SELENOT
386222	ENSG00000198843	rs6777911	0.79169405	0.766552641	0.131049834	0.485358939	-0.043265373	-0.049690063	0.114731095	-0.05053866	0.163141957	0.166670835	0.075023442	0.072021138	0.313039891	0.194526111	0.995339941	0.95533137	Bacteria.Proteobacteria.Deltaproteobacteria.Desulfovibrionales.Desulfovibrionaceae.Bilophila	SELENOT
386223	ENSG00000198843	rs6777911	0.558837674	0.873106356	0.325451445	0.917353914	0.137082674	-0.041283146	0.087171397	0.00986285	0.233293106	0.257464029	0.087979741	0.094678845	0.481897149	0.39546245	0.981084248	0.998600531	Bacteria.Firmicutes.Clostridia.Clostridiales.Ruminococcaceae.Ruminiclostridium_6	SELENOT
386224	ENSG00000198843	rs6777911	0.852688327	0.815339815	0.383545925	0.405138922	-0.0307375	-0.043366709	-0.062818032	0.068951028	0.164874362	0.184938655	0.071602474	0.082287027	0.297869092	0.201820619	0.99935717	0.960853802	Bacteria.Firmicutes.Erysipelotrichia.Erysipelotrichales.Erysipelotrichaceae.Erysipelotrichaceae_UCG_003	SELENOT
386225	ENSG00000198843	rs6777911	0.523728429	0.838574066	0.286165386	0.207142139	-0.117085928	0.039020539	0.093571003	-0.112828767	0.1826402	0.190776254	0.087009338	0.088551215	0.223903531	0.219582356	0.999694213	0.857951124	Bacteria.Firmicutes.Clostridia.Clostridiales.Lachnospiraceaencultured	SELENOT
386226	ENSG00000198843	rs6777911	0.274990892	0.623883341	0.073839778	0.063582566	-0.208170918	0.092145286	-0.134887723	0.120407795	0.189087799	0.187020263	0.074239766	0.063798017	0.202896687	0.175608065	0.858670885	0.979585985	Bacteria.Firmicutes.Erysipelotrichia.Erysipelotrichales.Erysipelotrichaceae.Erysipelatoclostridium	SELENOT
386227	ENSG00000198843	rs6777911	0.911068999	0.661253569	0.993559761	0.829364666	-0.03072425	-0.093975801	0.000771359	-0.017482376	0.274015233	0.213484954	0.095196164	0.0807926	0.502652982	0.33296131	0.999539454	0.92426646	Bacteria.Firmicutes.Negativicutes.Selenomonadales.Veillonellaceae.Megasphaera	SELENOT
386228	ENSG00000198843	rs6777911	0.767135598	0.746842599	0.74648756	0.321757863	-0.048053075	-0.053461359	0.036255743	0.117825351	0.161595868	0.164912534	0.111675963	0.118006821	0.273815435	0.164620252	0.999276643	0.988728768	Bacteria.Firmicutes.Clostridia.Clostridiales.Ruminococcaceae.Ruminiclostridium_5	SELENOT
386229	ENSG00000198843	rs6777911	0.577662922	0.600233634	0.39105072	0.777492639	0.139973187	-0.134707349	0.088515766	-0.030439963	0.250122412	0.255784566	0.102510942	0.10727185	0.544324427	0.357388681	0.948905015	0.966332496	Bacteria.Firmicutes.Clostridia.Clostridiales.Ruminococcaceae.Ruminococcaceae_NK4A214_group	SELENOT
386230	ENSG00000198843	rs6777911	0.072934625	0.25742903	0.005049662	0.013817715	-0.348138645	0.22974545	0.196244351	-0.183517432	0.19099211	0.201086607	0.067611879	0.072519681	0.112391107	0.121239064	0.429529005	0.675000704	Bacteria.Proteobacteria.Betaproteobacteria	SELENOT
386231	ENSG00000198843	rs6777911	0.028667718	0.02142718	0.025574607	0.02443387	2.300774563	-2.401276537	-0.382144826	0.38249333	1.028143502	1.018632798	0.167228984	0.166018919	0.999435429	0.848077673	0.999968393	0.999515331	Bacteria.Firmicutes	SELENOT
386232	ENSG00000198843	rs6777911	0.241950627	0.205506795	0.212048798	0.233620969	0.747078883	-0.908846353	-0.144820583	0.155425933	0.6326421	0.710690404	0.114905003	0.129277178	0.916243338	0.485671433	0.997187614	0.921529413	Bacteria.Bacteroidetes.Bacteroidia.Bacteroidales	SELENOT
386233	ENSG00000198843	rs6777911	0.639756456	0.960296494	0.341412287	0.714540727	0.090022343	-0.010175877	-0.106861934	-0.045078836	0.191438504	0.203624124	0.111500306	0.122708817	0.434831255	0.292217925	0.988415778	0.993308085	Bacteria.Firmicutes.Bacilli.Lactobacillales.Streptococcaceae	SELENOT
386234	ENSG00000198843	rs6777911	0.852143144	0.657268213	0.566708524	0.310335757	-0.031962223	-0.075206371	-0.039650632	0.074959503	0.170804057	0.168723542	0.068856453	0.073310167	0.280393771	0.17987583	0.968802863	0.970717386	Bacteria.Bacteroidetes.Bacteroidia.Bacteroidales.Prevotellaceae	SELENOT
386235	ENSG00000198843	rs6777911	0.551138673	0.682240468	0.461818225	0.970347732	0.194370704	-0.121691951	0.088076484	-0.004614899	0.324397014	0.295905939	0.118983246	0.123672105	0.618422015	0.498823395	0.809034847	0.943399909	Bacteria.Firmicutes.Clostridia.Clostridiales.Ruminococcaceae.Anaerotruncus	SELENOT
386236	ENSG00000198843	rs6777911	0.735796265	0.399596477	0.226085287	0.218425949	0.060158011	-0.148176181	0.082470533	-0.081041833	0.177522749	0.174753423	0.067482949	0.065211903	0.288227947	0.117640924	0.886764336	0.824403201	Bacteria.Proteobacteria.Betaproteobacteria.Burkholderiales.Alcaligenaceae.Parasutterella	SELENOT
386237	ENSG00000198843	rs6777911	0.329050049	0.286715253	0.002425925	0.05682509	0.162576211	-0.195401629	0.200084694	-0.130840309	0.165318144	0.181908377	0.063403256	0.067472738	0.193202809	0.112681716	0.343986334	0.954503369	Bacteria.Firmicutes.Negativicutes.Selenomonadales.Acidaminococcaceae.Phascolarctobacterium	SELENOT
386238	ENSG00000198843	rs6777911	0.607456066	0.446205195	0.002378938	0.039078781	0.081468623	-0.129919338	0.212305839	-0.13550893	0.157819206	0.169516108	0.06713579	0.064346827	0.30541504	0.137847756	0.512088698	0.889313815	Bacteria.Firmicutes.Negativicutes.Selenomonadales.Acidaminococcaceae	SELENOT
386239	ENSG00000198843	rs6777911	0.40176331	0.929771002	0.334091817	0.605233834	-0.219400589	0.025065562	-0.090252938	0.050031858	0.259952388	0.283305981	0.092744132	0.096322995	0.434173165	0.420529734	0.997594253	0.968019235	Bacteria.Firmicutes.Erysipelotrichia.Erysipelotrichales.Erysipelotrichaceae.Faecalitalea	SELENOT
386240	ENSG00000198843	rs6777911	0.842561179	0.59467754	0.144931936	0.455119906	0.033161623	-0.088909398	-0.124289715	0.059322473	0.166295102	0.166277139	0.084241174	0.078948544	0.271506731	0.170339936	0.893190239	0.987424055	Bacteria.Proteobacteria.Gammaproteobacteria.Pasteurellales.Pasteurellaceae	SELENOT
386241	ENSG00000198843	rs6777911	0.460456585	0.316307564	0.450701767	0.128921229	-0.172258016	0.285299286	-0.079199628	0.171486405	0.231995882	0.282514074	0.104371763	0.111505104	0.468080023	0.210929646	0.99991226	0.958219356	Bacteria.Actinobacteria.Coriobacteriia.Coriobacteriales.Coriobacteriaceae.Collinsella	SELENOT
386242	ENSG00000198843	rs6777911	0.902543607	0.880604822	0.947670771	0.854552036	-0.043943018	-0.043882156	-0.007490257	0.017554616	0.357470253	0.291006342	0.113685011	0.0953828	0.533174545	0.413736479	0.998896274	0.997840822	Bacteria.Proteobacteria.Deltaproteobacteria.Desulfovibrionales.Desulfovibrionaceae.Desulfovibrio	SELENOT
386243	ENSG00000198843	rs6777911	0.946024245	0.49944361	0.517607918	0.375540896	0.011881737	-0.118132231	0.0532421	-0.070585929	0.174828249	0.173937028	0.081837339	0.079108474	0.342536847	0.11080838	0.546138748	0.926363595	Bacteria.Firmicutes.Clostridia.Clostridiales.Lachnospiraceae.Lachnospira	SELENOT
386244	ENSG00000198843	rs6777911	0.538021945	0.99266623	0.404095164	0.568210097	-0.127863473	0.002017663	-0.05461206	0.039749008	0.206535071	0.218667787	0.065029325	0.069296027	0.359601168	0.293137928	0.975699737	0.99999132	Bacteria.Firmicutes.Clostridia.Clostridiales.Clostridiaceae_1	SELENOT
386245	ENSG00000198843	rs6777911	0.793144499	0.550892357	0.594936168	0.765648447	0.060464305	-0.130512531	0.044499494	-0.023579768	0.229631564	0.217685202	0.083280918	0.078776944	0.398380996	0.21431462	0.959597159	0.99789802	Bacteria.Verrucomicrobia	SELENOT
386246	ENSG00000198843	rs6777911	0.241110583	0.204640174	0.211267014	0.232645098	0.74852922	-0.910673578	-0.145080671	0.155758549	0.632727919	0.710741189	0.114912152	0.129280607	0.916364698	0.483251572	0.997675757	0.924386311	Bacteria.Bacteroidetes	SELENOT
386247	ENSG00000198843	rs6777911	0.790245307	0.17872745	0.611537083	0.121407919	0.076172188	-0.334540683	0.051653413	-0.143066851	0.285192745	0.246100104	0.10121231	0.091159599	0.51174887	0.15703428	0.999878354	0.935158928	Bacteria.Bacteroidetes.Bacteroidia.Bacteroidales.Porphyromonadaceae.Barnesiella	SELENOT
386248	ENSG00000198843	rs6777911	0.066811492	0.523962927	0.018499533	0.135173073	-0.42578452	0.127044075	-0.167862573	0.085153954	0.228401561	0.198286071	0.069472583	0.056288289	0.118588781	0.22186985	0.831884057	0.998607976	Bacteria.Firmicutes.Clostridia.Clostridiales.Lachnospiraceae.Tyzzerella_4	SELENOT
386249	ENSG00000198843	rs6777911	0.301927203	0.779570119	0.040939286	0.155251764	-0.186331736	0.055762855	-0.162486441	0.116492088	0.179065835	0.198413972	0.077906398	0.081013861	0.205328591	0.152902818	0.251225018	0.837044392	Bacteria.Firmicutes.Clostridia.Clostridiales.Peptostreptococcaceae.Intestinibacter	SELENOT
386250	ENSG00000198843	rs6777911	0.181121768	0.03032031	0.052538753	0.009329359	0.328852947	-0.491809399	-0.1481518	0.185876613	0.243268735	0.222105076	0.07502029	0.069368703	0.302377143	0.045516159	0.9994853	0.861092037	Bacteria.Firmicutes.Clostridia.Clostridiales.Lachnospiraceae.Ruminococcus_gnavus_group	SELENOT
386251	ENSG00000198843	rs6777911	0.793945893	0.457342719	0.008372873	0.249898201	0.041407992	-0.11956929	0.171133032	-0.079546477	0.157885563	0.159917912	0.062924489	0.06851698	0.260314465	0.133476358	0.998277807	0.999325446	Bacteria.Bacteroidetes.Bacteroidia.Bacteroidales.Porphyromonadaceae.Parabacteroides	SELENOT
386252	ENSG00000198843	rs6777911	0.327598149	0.898305007	0.094333512	0.30945313	-0.184615201	0.026695484	-0.215353532	0.154199647	0.187162008	0.208065252	0.126844602	0.150529728	0.256712825	0.264799477	0.999739884	0.871378573	Bacteria.Actinobacteria.Coriobacteriia.Coriobacteriales.Coriobacteriaceae	SELENOT
386253	ENSG00000198843	rs6777911	0.813287213	0.729022919	0.802098206	0.927253346	-0.044742001	-0.068633307	-0.024001039	0.009210413	0.188666367	0.19726631	0.09537107	0.100489061	0.277123546	0.14634247	0.990263512	0.944647962	Bacteria.Proteobacteria.Gammaproteobacteria.Pseudomonadales	SELENOT
386254	ENSG00000198843	rs6777911	0.573951178	0.426313765	0.06352229	0.603511166	0.09629831	-0.135023453	-0.20505793	0.068602754	0.170409375	0.168665244	0.108624459	0.131447063	0.224703336	0.118169772	0.581738676	0.9138367	Bacteria.Actinobacteria.Actinobacteria	SELENOT
386255	ENSG00000198843	rs6777911	0.980507166	0.848620915	0.938561571	0.95860313	0.012089999	-0.104937026	-0.009673604	0.007182568	0.49292043	0.547571161	0.12501961	0.137842298	0.861032846	0.669645767	0.999330493	0.997562661	Bacteria.Proteobacteria	SELENOT
386256	ENSG00000198843	rs6777911	0.460399771	0.548997426	0.267092429	0.67472856	0.187275912	-0.180201033	0.12440559	-0.058311795	0.252189796	0.299133762	0.111136749	0.138319975	0.46557001	0.288948174	0.99792254	0.986607256	Bacteria.Firmicutes.Clostridia.Clostridiales.Family_XIII.Family_XIII_AD3011_group	SELENOT
386257	ENSG00000198843	rs6777911	0.560434058	0.984122679	0.442744676	0.56296467	-0.121394855	0.004438245	-0.050478	0.040974925	0.207438821	0.22216442	0.065361884	0.070473222	0.385154642	0.327319137	0.99714486	0.996602117	Bacteria.Firmicutes.Clostridia.Clostridiales.Clostridiaceae_1.Clostridium_sensu_stricto_1	SELENOT
386258	ENSG00000198843	rs6777911	0.158289183	0.161681867	0.013550156	0.126858701	0.28422918	-0.267588073	0.195511676	-0.120099496	0.199142121	0.18903509	0.077029722	0.077662975	0.183971978	0.092339015	0.287644209	0.810755078	Bacteria.Firmicutes.Clostridia.Clostridiales.Christensenellaceae.Christensenellaceae_R_7_group	SELENOT
386259	ENSG00000198843	rs6777911	0.912457793	0.706003484	0.972710874	0.896281398	-0.028700761	-0.112774576	-0.003237254	-0.013709994	0.260046619	0.29764367	0.094269287	0.104759438	0.614122507	0.361769645	0.973721884	0.997513341	Bacteria.Firmicutes.Clostridia.Clostridiales.Lachnospiraceae.Eubacterium_xylanophilum_group	SELENOT
386260	ENSG00000198843	rs6777911	0.909030989	0.898958986	0.798472416	0.809954753	0.030166614	-0.033655685	0.025834347	0.025307969	0.262988487	0.264020487	0.100768538	0.104810033	0.634757387	0.407774492	0.998832683	0.995738724	Bacteria.Firmicutes.Clostridia.Clostridiales.Ruminococcaceae.Eubacterium_coprostanoligenes_group	SELENOT
386261	ENSG00000198843	rs6777911	0.575098492	0.649604498	0.148334529	0.85816894	-0.096625825	-0.081727002	-0.153614358	0.017648787	0.171503684	0.179058229	0.105012246	0.098367795	0.25250801	0.166688121	0.88760533	0.997132292	Bacteria.Firmicutes.Bacilli.Bacillales	SELENOT
386262	ENSG00000198843	rs6777911	0.695070944	0.761128318	0.150461532	0.563427339	-0.065380304	-0.051937878	0.116087808	-0.0459973	0.166054751	0.170131898	0.079781408	0.079205344	0.264857771	0.179126592	0.997604342	0.996621608	Bacteria.Proteobacteria.Deltaproteobacteria	SELENOT
386263	ENSG00000198843	rs6777911	0.06994892	0.064578465	0.003317081	0.040448769	0.373006088	-0.382241653	-0.220031452	0.164862773	0.202434845	0.203310433	0.072159567	0.078846888	0.112012347	0.049883468	0.163417554	0.77809004	Bacteria.Firmicutes.Clostridia.Clostridiales.Lachnospiraceae.Anaerostipes	SELENOT
386264	ENSG00000198843	rs6777911	0.027347941	0.012356861	0.023492182	0.014228973	1.950930524	-2.064316039	-0.372994517	0.379847275	0.864228724	0.802138589	0.160774127	0.150778263	0.916708493	0.429649104	0.999826541	0.999832315	Bacteria.Firmicutes.Clostridia.Clostridiales.Lachnospiraceae	SELENOT
386265	ENSG00000198843	rs6777911	0.628263173	0.360536312	0.329701723	0.341183639	0.104449374	-0.178394148	0.070931504	-0.06504115	0.214704362	0.193728682	0.072225772	0.067831921	0.37438963	0.203216691	0.607299233	0.868739518	Bacteria.Firmicutes.Clostridia.Clostridiales.Lachnospiraceae.Lachnospiraceae_UCG_010	SELENOT
386266	ENSG00000198843	rs6777911	0.86643426	0.426571015	0.775339236	0.505978223	0.045756897	-0.218643511	0.026839849	-0.062063688	0.270981741	0.273272369	0.093653044	0.092795679	0.503224232	0.201586199	0.999858829	0.947089082	Bacteria.Proteobacteria.Betaproteobacteria.Neisseriales.Neisseriaceae.Eikenella	SELENOT
386267	ENSG00000198843	rs6777911	0.432895001	0.147162662	0.273391752	0.123255362	0.194177005	-0.364407249	-0.119354286	0.170013784	0.24605925	0.24838099	0.108048992	0.108876596	0.299612092	0.098336034	0.890411299	0.802697421	Bacteria.Firmicutes.Clostridia.Clostridiales.Lachnospiraceae.Blautia	SELENOT
386268	ENSG00000198843	rs6777911	0.103167799	0.329031515	0.002797431	0.011639321	-0.290339628	0.182873056	0.189733255	-0.174568142	0.175651557	0.185950128	0.061056331	0.067236953	0.102503527	0.130898747	0.343706815	0.837979259	Bacteria.Proteobacteria.Betaproteobacteria.Burkholderiales.Alcaligenaceae	SELENOT
386269	ENSG00000198843	rs6777911	0.567909496	0.462744086	0.262280946	0.520942738	0.118825203	-0.164976988	0.091453915	-0.056976615	0.206991462	0.223332127	0.080873103	0.088281716	0.432980987	0.203055936	0.996596763	0.999791394	Bacteria.Firmicutes.Clostridia.Clostridiales.Ruminococcaceae.Ruminococcaceae_UCG_005	SELENOT
386270	ENSG00000198843	rs6777911	0.231434599	0.848724431	0.063926949	0.943046986	-0.231352834	-0.038471275	-0.158819446	-0.008454021	0.191521608	0.200885779	0.084262663	0.117879555	0.178547507	0.255610663	0.945687051	0.891387649	Bacteria.Firmicutes.Bacilli.Lactobacillales.Carnobacteriaceae.Granulicatella	SELENOT
386271	ENSG00000198843	rs6777911	0.6259968	0.538443922	0.513760722	0.620269428	-0.099994797	-0.125921391	-0.058649241	-0.043745989	0.204197163	0.20361002	0.089323615	0.08786968	0.317162787	0.195013355	0.979221309	0.998719086	Bacteria.Firmicutes.Bacilli.Bacillales.Family_XI.Gemella	SELENOT
386272	ENSG00000198843	rs6777911	0.778842358	0.688219113	0.23530275	0.584915148	-0.046513313	-0.067503207	0.071963673	-0.039775646	0.164943057	0.167472455	0.060074459	0.072456622	0.302973159	0.145955161	0.656287769	0.919460061	Bacteria.Firmicutes.Clostridia.Clostridiales.Lachnospiraceae.Lachnospiraceae_NK4A136_group	SELENOT
386273	ENSG00000198843	rs6777911	0.798547396	0.402422907	0.548139044	0.457497584	0.052831559	-0.231039972	0.04603844	-0.072532691	0.206151337	0.274129098	0.07625947	0.097042371	0.550348431	0.195428969	0.999985325	0.999758873	Bacteria.Firmicutes.Clostridia.Clostridiales.Ruminococcaceae.Ruminococcaceae_UCG_014	SELENOT
386274	ENSG00000198843	rs6777911	0.888148346	0.582269311	0.60991973	0.84550068	0.028476452	-0.115015181	-0.035691959	0.015740092	0.201674044	0.208044235	0.069619692	0.080453531	0.391413341	0.196058747	0.760694268	0.87452776	Bacteria.Firmicutes.Clostridia.Clostridiales.Lachnospiraceae.Roseburia	SELENOT
386275	ENSG00000198843	rs6777911	0.152365328	0.683910156	0.088357569	0.345260516	-0.409112418	0.134775009	-0.209983734	0.112750131	0.282495417	0.329551912	0.121370609	0.118592534	0.293852446	0.364753486	0.998891856	0.999590371	Bacteria.Firmicutes.Bacilli.Bacillales.Staphylococcaceae.Staphylococcus	SELENOT
386276	ENSG00000198843	rs6777911	0.731892581	0.779675882	0.351507255	0.481816958	-0.058104233	-0.048057609	-0.071382482	0.057115681	0.168865631	0.171081673	0.076067397	0.080734807	0.270411181	0.19510793	0.861215416	0.905294548	Bacteria.Fusobacteria.Fusobacteriia.Fusobacteriales	SELENOT
386277	ENSG00000198843	rs6777911	0.084281571	0.287735939	0.003505152	0.011864633	-0.31899684	0.207482651	0.195875581	-0.183143868	0.181950732	0.19356823	0.06464055	0.070738687	0.105232058	0.124255272	0.341959203	0.874245517	Bacteria.Proteobacteria.Betaproteobacteria.Burkholderiales	SELENOT
386278	ENSG00000198843	rs6777911	0.734977764	0.728436366	0.5326356	0.400986801	-0.05989745	-0.060676495	0.051507578	-0.071537161	0.176186224	0.174004286	0.082105048	0.084618938	0.25717261	0.187575409	0.728344423	0.950422487	Bacteria.Firmicutes.Clostridia.Clostridiales.Lachnospiraceae.Dorea	SELENOT
386279	ENSG00000198843	rs6777911	0.203026179	0.170547957	0.040236225	0.163592246	0.276799041	-0.275994657	0.177638211	-0.111118778	0.215250359	0.199160769	0.084863624	0.078861862	0.171057964	0.085443756	0.701593373	0.903303074	Bacteria.Firmicutes.Clostridia.Clostridiales.Ruminococcaceae.Ruminococcaceae_UCG_003	SELENOT
386280	ENSG00000198843	rs6777911	0.719343113	0.795674802	0.372347113	0.498988408	-0.061446279	-0.04484169	-0.069114221	0.055280749	0.170257572	0.172458721	0.076939869	0.081308362	0.273002105	0.194640329	0.876131463	0.902481588	Bacteria.Fusobacteria.Fusobacteriia.Fusobacteriales.Fusobacteriaceae.Fusobacterium	SELENOT
386281	ENSG00000198843	rs6777911	0.267491027	0.988447646	0.159342991	0.627090801	-0.271638405	-0.003890171	0.150183504	-0.052289568	0.242870232	0.267640871	0.10549508	0.107119227	0.2879703	0.409945061	0.99759175	0.986746924	Bacteria.Firmicutes.Clostridia.Clostridiales.Lachnospiraceae.Lachnospiraceae_UCG_008	SELENOT
386282	ENSG00000198843	rs6777911	0.072085589	0.140516849	0.010143285	0.163864799	0.410088785	-0.296893071	0.240627373	-0.114663178	0.224294086	0.198979745	0.090862156	0.081430803	0.116360219	0.092821927	0.425236487	0.85837766	Bacteria.Bacteroidetes.Bacteroidia.Bacteroidales.Porphyromonadaceae.Odoribacter	SELENOT
386283	ENSG00000198843	rs6777911	0.896482135	0.566765449	0.146698587	0.448447529	0.0216138	-0.095915276	0.110276851	-0.054575922	0.165475328	0.166588958	0.075077347	0.071563513	0.318922248	0.151349789	0.890867366	0.936854604	Bacteria.Firmicutes.Clostridia.Clostridiales.Ruminococcaceae.Ruminococcaceae_UCG_002	SELENOT
386284	ENSG00000198843	rs6777911	0.8468171	0.563193475	0.808946298	0.636752528	0.110061861	-0.371824418	-0.02805089	0.061763122	0.567464977	0.639880809	0.115544061	0.130171929	0.92490061	0.693318706	0.999135888	0.996172726	Bacteria.Firmicutes.Clostridia.Clostridiales.Ruminococcaceae	SELENOT
386285	ENSG00000198843	rs6777911	0.851204987	0.558151887	0.914166681	0.769623125	-0.035144437	-0.120162453	0.00669754	0.020557265	0.18661128	0.204140425	0.061896971	0.069900302	0.46332953	0.217184944	0.997282517	0.999171204	Bacteria.Proteobacteria.Gammaproteobacteria.Enterobacteriales.Enterobacteriaceae	SELENOT
386286	ENSG00000198860	rs12116969	0.448869368	0.556746233	0.996870468	0.765134	-0.288196888	0.199814725	0.000389519	0.02747967	0.378255682	0.338247403	0.098927573	0.091598705	0.73673552	0.43830801	0.998803525	0.997226571	Bacteria.Firmicutes.Clostridia.Clostridiales.Lachnospiraceae.Eubacterium_rectale_group	TSEN15
386287	ENSG00000198860	rs12116969	0.06012655	0.049380352	0.035584304	0.231804702	-0.341502732	0.327418157	-0.191418347	0.098750272	0.178496465	0.163485789	0.089183888	0.081814352	0.052256853	0.022470992	0.936901003	0.997201293	Bacteria.Firmicutes.Clostridia.Clostridiales.Lachnospiraceae.Coprococcus_1	TSEN15
386288	ENSG00000198860	rs12116969	0.059010078	0.064224523	0.077053897	0.235340141	-0.351572995	0.317079814	-0.179199202	0.109500305	0.182934467	0.168422006	0.09974637	0.091416994	0.062208612	0.027553595	0.852109477	0.983925624	Bacteria.Actinobacteria.Actinobacteria.Bifidobacteriales.Bifidobacteriaceae	TSEN15
386289	ENSG00000198860	rs12116969	0.920094561	0.878354465	0.497526112	0.586279421	0.052726951	0.064220409	-0.065526449	0.044411987	0.523577855	0.417940339	0.096049358	0.081197922	0.949380714	0.717743869	0.999973618	0.989705988	Bacteria.Bacteroidetes.Bacteroidia.Bacteroidales.Bacteroidaceae.Bacteroides	TSEN15
386290	ENSG00000198860	rs12116969	0.162194301	0.130111211	0.432656795	0.730542613	-0.260569526	0.26568949	-0.055364421	0.021945495	0.184305245	0.173305261	0.070120783	0.063446501	0.104889141	0.043976307	0.758423509	0.862164464	Bacteria.Firmicutes.Negativicutes.Selenomonadales.Veillonellaceae.Dialister	TSEN15
386291	ENSG00000198860	rs12116969	0.061481213	0.154972015	0.291690193	0.977986446	-0.396051728	0.285026133	-0.090722334	0.002467969	0.208128022	0.198083684	0.085341082	0.089096973	0.088413217	0.069253984	0.755837052	0.987281434	Bacteria.Firmicutes.Clostridia.Clostridiales.Lachnospiraceae.Eubacterium_eligens_group	TSEN15
386292	ENSG00000198860	rs12116969	0.547687256	0.4135213	0.462481505	0.65964553	-0.152622889	0.19801751	0.090092132	-0.059813952	0.252523188	0.240606616	0.121887397	0.135193612	0.420290168	0.20295401	0.998820086	0.961415255	Bacteria.Firmicutes.Clostridia.Clostridiales.Family_XIII	TSEN15
386293	ENSG00000198860	rs12116969	0.194719655	0.112732561	0.778317827	0.556509779	-0.332944854	0.377888522	0.033675831	-0.068519686	0.254106165	0.235038855	0.119129161	0.115920812	0.238651001	0.071460338	0.99152666	0.975114706	Bacteria.Firmicutes.Bacilli.Lactobacillales	TSEN15
386294	ENSG00000198860	rs12116969	0.014705337	0.038110538	0.053309149	0.184083004	-0.751313313	0.576848909	-0.260586835	0.155684885	0.299749703	0.272511421	0.132396257	0.115960795	0.073293925	0.044330874	0.722847806	0.942166966	Bacteria.Firmicutes.Clostridia.Clostridiales.Lachnospiraceae.Lachnospiraceae_ND3007_group	TSEN15
386295	ENSG00000198860	rs12116969	0.916817399	0.750720267	0.107406656	0.161074287	0.027402632	0.07017184	0.16785511	-0.114351449	0.26134982	0.219947808	0.102819963	0.080663701	0.41481752	0.267966185	0.953850517	0.998439902	Bacteria.Verrucomicrobia.Verrucomicrobiae.Verrucomicrobiales.Verrucomicrobiaceae.Akkermansia	TSEN15
386296	ENSG00000198860	rs12116969	0.073150018	0.09014263	0.468855032	0.819356365	-0.380954997	0.310257444	0.044011584	0.01321379	0.209156397	0.180354668	0.060404552	0.057626849	0.09291408	0.041532137	0.999492402	0.999741582	Bacteria.Proteobacteria.Gammaproteobacteria.Enterobacteriales.Enterobacteriaceae.Escherichia_Shigella	TSEN15
386297	ENSG00000198860	rs12116969	0.197623139	0.184591926	0.943573728	0.870088716	-0.294778631	0.313586582	-0.00568317	0.012927303	0.226461589	0.233847518	0.07998492	0.078732357	0.200937053	0.08859787	0.998329958	0.99999132	Bacteria.Firmicutes.Clostridia.Clostridiales.Clostridiaceae_1	TSEN15
386298	ENSG00000198860	rs12116969	0.201809593	0.14974648	0.660973667	0.647552958	-0.253694341	0.259274607	0.028370472	-0.026584298	0.196745445	0.177869307	0.064392403	0.05788035	0.1307816	0.05663553	0.955858825	0.969939639	Bacteria.Firmicutes.Clostridia.Clostridiales.Lachnospiraceae.Tyzzerella	TSEN15
386299	ENSG00000198860	rs12116969	0.685933573	0.901366966	0.418816704	0.495691999	0.299568517	-0.064419092	-0.107519811	0.06613836	0.73749935	0.517756435	0.132145205	0.096532686	0.960618448	0.719378505	0.997187614	0.93667398	Bacteria.Bacteroidetes.Bacteroidia.Bacteroidales	TSEN15
386300	ENSG00000198860	rs12116969	0.164338378	0.178027171	0.886871179	0.760267086	-0.310179267	0.264448889	-0.016622234	-0.033497994	0.220532493	0.194220121	0.116382821	0.109321844	0.148352033	0.074715305	0.996006416	0.887089199	Bacteria.Firmicutes.Bacilli.Lactobacillales.Carnobacteriaceae	TSEN15
386301	ENSG00000198860	rs12116969	0.350999311	0.242548341	0.993304056	0.799411809	-0.285093016	0.339913789	-0.001103213	-0.0326959	0.303481635	0.288215598	0.130951948	0.128143155	0.358775618	0.153905088	0.975713223	0.933837527	Bacteria.Firmicutes.Bacilli	TSEN15
386302	ENSG00000198860	rs12116969	0.069232017	0.062372903	0.20598695	0.328366194	-0.348216922	0.325964283	-0.111184649	0.071921403	0.188484179	0.171899281	0.087036309	0.073030302	0.057564682	0.028119225	0.968802863	0.970717386	Bacteria.Bacteroidetes.Bacteroidia.Bacteroidales.Prevotellaceae	TSEN15
386303	ENSG00000198860	rs12116969	0.083132283	0.121210735	0.376041243	0.685357268	-0.39108477	0.348487007	-0.109257595	0.05798707	0.222221778	0.221929807	0.122578542	0.142480174	0.116974116	0.059047254	0.999005033	0.934109561	Bacteria.Actinobacteria.Coriobacteriia.Coriobacteriales	TSEN15
386304	ENSG00000198860	rs12116969	0.204198164	0.130630895	0.439303762	0.677085374	-0.242307371	0.262803854	0.051447054	-0.026283119	0.188923473	0.171659026	0.066114538	0.062828793	0.117431634	0.044805661	0.740301058	0.993577312	Bacteria.Proteobacteria.Betaproteobacteria.Burkholderiales.Alcaligenaceae.Sutterella	TSEN15
386305	ENSG00000198860	rs12116969	0.110673909	0.085773537	0.188084753	0.238719608	-0.29392449	0.292734222	-0.108434946	0.092199146	0.181746686	0.167790262	0.081514755	0.077535816	0.081600806	0.034274639	0.99935717	0.95070012	Bacteria.Firmicutes.Erysipelotrichia.Erysipelotrichales.Erysipelotrichaceae.Erysipelotrichaceae_UCG_003	TSEN15
386306	ENSG00000198860	rs12116969	0.606933249	0.6014022	0.547778789	0.450362672	-0.150737577	0.135874213	-0.05703351	0.067615992	0.291580154	0.258831438	0.0943868	0.089039495	0.530006298	0.296466694	0.9994853	0.999502343	Bacteria.Firmicutes.Clostridia.Clostridiales.Lachnospiraceae.Ruminococcus_gnavus_group	TSEN15
386307	ENSG00000198860	rs12116969	0.712773661	0.408815292	0.282247862	0.613403195	-0.092340761	0.195622023	-0.133426804	0.062541142	0.249741029	0.235304302	0.123056122	0.123192526	0.387408651	0.198704981	0.890411299	0.927561557	Bacteria.Firmicutes.Clostridia.Clostridiales.Lachnospiraceae.Blautia	TSEN15
386308	ENSG00000198860	rs12116969	0.214873915	0.158398192	0.243764358	0.476240496	-0.233665378	0.256359523	-0.110033607	0.068734223	0.186558567	0.17966333	0.093541975	0.095928621	0.118964548	0.054576058	0.997117901	0.950206352	Bacteria.Firmicutes.Clostridia.Clostridiales.Lachnospiraceae.Eubacterium_hallii_group	TSEN15
386309	ENSG00000198860	rs12116969	0.056978635	0.065121818	0.074104494	0.246039309	-0.354478156	0.316065282	-0.180144333	0.107264836	0.182916469	0.168462255	0.099241343	0.091633502	0.062778554	0.025665629	0.77292612	0.96515345	Bacteria.Actinobacteria.Actinobacteria.Bifidobacteriales.Bifidobacteriaceae.Bifidobacterium	TSEN15
386310	ENSG00000198860	rs12116969	0.542421816	0.355257119	0.784705858	0.948376333	-0.205191161	0.301260884	-0.020166653	-0.004736852	0.335070782	0.323560399	0.073514082	0.072878657	0.570111302	0.321279253	0.98776731	0.940089769	Bacteria.Firmicutes.Clostridia.Clostridiales.Ruminococcaceae.Faecalibacterium	TSEN15
386311	ENSG00000198860	rs12116969	0.341837399	0.21921245	0.424146493	0.990362039	-0.207401657	0.245878001	-0.074093545	0.001161576	0.216595968	0.198192625	0.092119939	0.095790277	0.159834668	0.077373988	0.915215198	0.999005681	Bacteria.Proteobacteria.Gammaproteobacteria.Pasteurellales.Pasteurellaceae.Haemophilus	TSEN15
386312	ENSG00000198860	rs12116969	0.696195517	0.497266282	0.492171376	0.562603387	-0.117766366	0.16932796	-0.080555786	0.060013156	0.300273294	0.248052268	0.116617859	0.103121598	0.497710749	0.225531331	0.813362709	0.902660525	Bacteria.Firmicutes.Negativicutes.Selenomonadales.Veillonellaceae	TSEN15
386313	ENSG00000198860	rs12116969	0.085879417	0.074772789	0.197284938	0.815034236	-0.314139511	0.30041309	0.090254999	-0.015201656	0.180121646	0.165888713	0.069284781	0.064718807	0.072029664	0.024389691	0.645739909	0.927781486	Bacteria.Firmicutes.Clostridia.Clostridiales.Lachnospiraceae.Lachnospiraceae_NK4A136_group	TSEN15
386314	ENSG00000198860	rs12116969	0.306755015	0.27846986	0.609317291	0.488979713	-0.222742823	0.214520497	0.066019358	-0.079362667	0.216222495	0.196284796	0.128558241	0.114045163	0.226760625	0.099248955	0.999672451	0.998587032	Bacteria.Firmicutes.Clostridia.Clostridiales.Ruminococcaceae.Butyricicoccus	TSEN15
386315	ENSG00000198860	rs12116969	0.199389564	0.171538493	0.395108387	0.645262831	-0.244191729	0.239040007	0.088627955	-0.044427777	0.188347825	0.172899421	0.10352984	0.096058744	0.106589062	0.053654422	0.975933082	0.877983283	Bacteria.Bacteroidetes.Bacteroidia.Bacteroidales.Rikenellaceae.Alistipes	TSEN15
386316	ENSG00000198860	rs12116969	0.789572614	0.798371117	0.166342005	0.408122698	0.086249645	0.071671561	-0.198254022	0.101983707	0.321865648	0.279415935	0.141634986	0.122489177	0.447318314	0.396474998	0.778495902	0.810384653	Bacteria.Firmicutes.Erysipelotrichia.Erysipelotrichales	TSEN15
386317	ENSG00000198860	rs12116969	0.123567362	0.087672287	0.666307764	0.596202241	-0.286862224	0.301596965	-0.042983321	0.054322456	0.183861839	0.173938867	0.099224106	0.102015888	0.088183215	0.036205196	0.999670759	0.996530704	Bacteria.Firmicutes.Clostridia.Clostridiales.Ruminococcaceae.Flavonifractor	TSEN15
386318	ENSG00000198860	rs12116969	0.197373798	0.113695855	0.7546571	0.890634393	-0.256091887	0.285419642	-0.029249476	-0.012427701	0.196629939	0.178009429	0.093202431	0.090028748	0.128318943	0.0498788	0.92078388	0.960915155	Bacteria.Firmicutes.Clostridia.Clostridiales.Lachnospiraceae.Fusicatenibacter	TSEN15
386319	ENSG00000198860	rs12116969	0.423237515	0.208462695	0.516232004	0.958039587	-0.189115048	0.295097174	0.050223051	-0.003840659	0.234662368	0.232282679	0.076943009	0.07271613	0.377384598	0.15041741	0.991823813	0.962551394	Bacteria.Proteobacteria.Gammaproteobacteria.Enterobacteriales.Enterobacteriaceae.Citrobacter	TSEN15
386320	ENSG00000198860	rs12116969	0.091992702	0.162006204	0.586128755	0.374410418	-0.313160919	0.240110415	-0.044207853	-0.074579123	0.183110234	0.169756932	0.080792123	0.083384981	0.075476712	0.044987604	0.564109962	0.926363595	Bacteria.Firmicutes.Clostridia.Clostridiales.Lachnospiraceae.Lachnospira	TSEN15
386321	ENSG00000198860	rs12116969	0.329319888	0.225820608	0.482471938	0.54377533	-0.207518701	0.228730725	-0.080647866	0.062602081	0.211137247	0.187054984	0.114169518	0.102571895	0.208355714	0.068943542	0.977260763	0.968905896	Bacteria.Firmicutes.Negativicutes.Selenomonadales.Veillonellaceae.Veillonella	TSEN15
386322	ENSG00000198860	rs12116969	0.645445166	0.884974227	0.46993726	0.592083275	0.504588968	-0.101494841	-0.130645391	0.063465316	1.091591642	0.698828571	0.179745842	0.117859549	0.997454612	0.888907016	0.997650199	0.999159905	Bacteria.Firmicutes.Clostridia.Clostridiales	TSEN15
386323	ENSG00000198860	rs12116969	0.121764202	0.116247773	0.525471627	0.542740635	-0.389161507	0.391655155	-0.0659286	0.064168249	0.248208263	0.246022153	0.103275446	0.104867793	0.250626364	0.111067723	0.99991226	0.988194298	Bacteria.Actinobacteria.Coriobacteriia.Coriobacteriales.Coriobacteriaceae.Collinsella	TSEN15
386324	ENSG00000198860	rs12116969	0.405141759	0.196969773	0.781421104	0.84219184	-0.228668277	0.315792861	0.030124448	0.018542588	0.272897263	0.242247542	0.108120273	0.092764663	0.334200678	0.131677736	0.871172278	0.99780419	Bacteria.Firmicutes.Clostridia.Clostridiales.Ruminococcaceae.Ruminococcus_2	TSEN15
386325	ENSG00000198860	rs12116969	0.395680999	0.591864586	0.978303111	0.396556225	-0.299737406	0.146901997	0.003431813	-0.086065658	0.350562097	0.272645961	0.125701713	0.100847029	0.368390387	0.340695285	0.999878354	0.976750668	Bacteria.Bacteroidetes.Bacteroidia.Bacteroidales.Porphyromonadaceae.Barnesiella	TSEN15
386326	ENSG00000198860	rs12116969	0.432493121	0.190166244	0.117947867	0.361759741	-0.154564613	0.234329261	0.139270074	-0.073984642	0.195691008	0.176996335	0.087898753	0.080550556	0.276782752	0.083638664	0.838124876	0.901781274	Bacteria.Proteobacteria.Gammaproteobacteria.Pseudomonadales.Pseudomonadaceae.Pseudomonas	TSEN15
386327	ENSG00000198860	rs12116969	0.142250443	0.223181626	0.492473207	0.87287014	-0.461414377	0.347571581	0.054361828	-0.0131964	0.310616022	0.282610178	0.078752864	0.08214563	0.30863825	0.16615716	0.996566686	0.997858307	Bacteria.Proteobacteria.Gammaproteobacteria	TSEN15
386328	ENSG00000198860	rs12116969	0.214631301	0.15656041	0.804028161	0.892214574	-0.259677691	0.266350676	0.020952477	-0.011047096	0.207215829	0.185828365	0.084094864	0.081208149	0.110455414	0.056741337	0.998277807	0.999325446	Bacteria.Bacteroidetes.Bacteroidia.Bacteroidales.Porphyromonadaceae.Parabacteroides	TSEN15
386329	ENSG00000198860	rs12116969	0.103042033	0.031584039	0.419985131	0.154586466	-0.470121538	0.580895957	-0.091737846	0.148905157	0.284311226	0.26439237	0.113033759	0.103385945	0.247635548	0.055371987	0.948905015	0.966332496	Bacteria.Firmicutes.Clostridia.Clostridiales.Ruminococcaceae.Ruminococcaceae_NK4A214_group	TSEN15
386330	ENSG00000198860	rs12116969	0.169252448	0.113800903	0.626978461	0.579691694	-0.262930928	0.276683231	-0.053543759	0.055597907	0.189150605	0.172611895	0.109652709	0.099883053	0.102002669	0.036391339	0.999276643	0.988728768	Bacteria.Firmicutes.Clostridia.Clostridiales.Ruminococcaceae.Ruminiclostridium_5	TSEN15
386331	ENSG00000198860	rs12116969	0.650396891	0.96365443	0.087077305	0.192914068	0.136389731	0.011413475	0.216209243	-0.143062703	0.299547466	0.249506812	0.12445395	0.108739383	0.481087057	0.448156027	0.662703663	0.794192827	Bacteria.Firmicutes.Clostridia.Clostridiales.Ruminococcaceae.Ruminiclostridium_9	TSEN15
386332	ENSG00000198860	rs12116969	0.102418141	0.076533152	0.501077532	0.487661127	-0.309645807	0.308872884	-0.057413275	0.056467585	0.186915273	0.171615078	0.084858957	0.080898069	0.083041312	0.030625389	0.995339941	0.95533137	Bacteria.Proteobacteria.Deltaproteobacteria.Desulfovibrionales.Desulfovibrionaceae.Bilophila	TSEN15
386333	ENSG00000198860	rs12116969	0.688857348	0.333670732	0.188792078	0.636735373	-0.087720437	0.176509761	0.125917349	-0.038903563	0.218102229	0.181222766	0.094810632	0.081988952	0.331982633	0.109079331	0.825807361	0.9860779	Bacteria.Firmicutes.Negativicutes.Selenomonadales.Acidaminococcaceae	TSEN15
386334	ENSG00000198860	rs12116969	0.1683497	0.098780486	0.760759468	0.536561019	-0.330720053	0.372415886	0.037263272	-0.074575926	0.237406542	0.222365609	0.121868334	0.1200279	0.19978762	0.056396099	0.976314705	0.980405449	Bacteria.Firmicutes.Bacilli.Lactobacillales.Streptococcaceae.Streptococcus	TSEN15
386335	ENSG00000198860	rs12116969	0.04907278	0.103852651	0.211812424	0.608140582	-0.566818421	0.392532495	-0.139198521	0.048839418	0.28262767	0.237958254	0.110386485	0.094791593	0.110690522	0.081557579	0.701637376	0.996502544	Bacteria.Firmicutes.Clostridia.Clostridiales.Family_XI	TSEN15
386336	ENSG00000198860	rs12116969	0.048344223	0.069527813	0.225408469	0.549681481	-0.414754959	0.337011327	-0.112691256	0.050235339	0.206117991	0.18261755	0.092075659	0.083534043	0.069982343	0.033286158	0.859659891	0.979585985	Bacteria.Firmicutes.Erysipelotrichia.Erysipelotrichales.Erysipelotrichaceae.Erysipelatoclostridium	TSEN15
386337	ENSG00000198860	rs12116969	0.43062569	0.766489402	0.086140105	0.110914826	0.304711414	-0.080129923	0.233148961	-0.156441254	0.384220277	0.268697454	0.133796865	0.096801273	0.400459384	0.378508245	0.998896274	0.98418264	Bacteria.Proteobacteria.Deltaproteobacteria.Desulfovibrionales.Desulfovibrionaceae.Desulfovibrio	TSEN15
386338	ENSG00000198860	rs12116969	0.084464609	0.091118842	0.367503718	0.526136473	-0.434067585	0.403386349	0.074029655	-0.058955896	0.247734613	0.235217706	0.081576924	0.092501807	0.120311181	0.051981874	0.659487844	0.940799143	Bacteria.Firmicutes.Clostridia.Clostridiales.Lachnospiraceae.Lachnoclostridium	TSEN15
386339	ENSG00000198860	rs12116969	0.023416807	0.076595814	0.072741366	0.375991084	-0.504540155	0.393045201	0.144307136	-0.073738141	0.217352191	0.21843027	0.079113497	0.082719726	0.057822008	0.051677646	0.576635086	0.977440693	Bacteria.Proteobacteria.Betaproteobacteria	TSEN15
386340	ENSG00000198860	rs12116969	0.886552589	0.929803222	0.315587427	0.26519223	0.053966599	-0.028711199	0.157390607	-0.148746461	0.376785974	0.324660496	0.155620535	0.132349353	0.634929236	0.441166894	0.99032513	0.848734066	Bacteria.Firmicutes.Clostridia.Clostridiales.Ruminococcaceae.Ruminococcaceae_UCG_013	TSEN15
386341	ENSG00000198860	rs12116969	0.028196883	0.048207721	0.108193735	0.20580766	-0.516480657	0.439117082	-0.163591437	0.115981623	0.230088478	0.218088169	0.10043701	0.090755087	0.08136679	0.04713828	0.7770984	0.947283106	Bacteria.Firmicutes.Erysipelotrichia.Erysipelotrichales.Erysipelotrichaceae.Clostridium_innocuum_group	TSEN15
386342	ENSG00000198860	rs12116969	0.108332707	0.083779586	0.585512275	0.581641151	-0.306669274	0.31464321	-0.053239679	0.054150449	0.18835535	0.179170248	0.09713797	0.097786343	0.095135695	0.034196864	0.998043854	0.98261409	Bacteria.Firmicutes.Clostridia.Clostridiales.Ruminococcaceaencultured	TSEN15
386343	ENSG00000198860	rs12116969	0.685214728	0.900673686	0.418300497	0.49519946	0.300365607	-0.064883683	-0.107654064	0.066217652	0.737675536	0.517831388	0.132162765	0.09653767	0.960563694	0.716237386	0.997675757	0.939102387	Bacteria.Bacteroidetes	TSEN15
386344	ENSG00000198860	rs12116969	0.205684978	0.130482332	0.588575772	0.853961101	-0.246686677	0.268031864	0.038792378	-0.012897621	0.192978317	0.17500507	0.071361873	0.069792225	0.127373392	0.049495112	0.91022343	0.907533537	Bacteria.Proteobacteria.Betaproteobacteria.Burkholderiales.Alcaligenaceae.Parasutterella	TSEN15
386345	ENSG00000198860	rs12116969	0.125059116	0.10870791	0.816309317	0.639770872	-0.285521784	0.277169975	-0.020955951	0.036984019	0.183742791	0.170421512	0.089847812	0.078652372	0.087247744	0.037719622	0.997604342	0.996621608	Bacteria.Proteobacteria.Deltaproteobacteria	TSEN15
386346	ENSG00000198860	rs12116969	0.176974101	0.120838473	0.24907002	0.279392573	-0.25085002	0.269737086	0.098472771	-0.091372838	0.183779271	0.171603762	0.084669284	0.083767617	0.121621883	0.039576412	0.947501103	0.97562022	Bacteria.Bacteroidetes.Bacteroidia.Bacteroidales.Porphyromonadaceae	TSEN15
386347	ENSG00000198860	rs12116969	0.210788683	0.168824588	0.630846848	0.690737021	-0.412412277	0.357640762	-0.072823502	0.042778433	0.32630773	0.257022221	0.150829995	0.107044295	0.330305948	0.158711045	0.998891856	0.999590371	Bacteria.Firmicutes.Bacilli.Bacillales.Staphylococcaceae.Staphylococcus	TSEN15
386348	ENSG00000198860	rs12116969	0.158572006	0.055373323	0.614220282	0.320734878	-0.362836856	0.419046057	-0.044753656	0.07094151	0.254393215	0.214788282	0.088358846	0.070899584	0.214229314	0.055579071	0.844319263	0.926218435	Bacteria.Bacteroidetes.Bacteroidia.Bacteroidales.Prevotellaceae.Prevotella_9	TSEN15
386349	ENSG00000198860	rs12116969	0.327879256	0.198976137	0.47736016	0.897156315	-0.215401854	0.259115368	-0.065938286	-0.012434026	0.218501256	0.199672421	0.092261491	0.095822585	0.147846874	0.071265042	0.915505146	0.99813821	Bacteria.Proteobacteria.Gammaproteobacteria.Pasteurellales.Pasteurellaceae	TSEN15
386350	ENSG00000198860	rs12116969	0.532186501	0.811210626	0.09468057	0.189889387	0.217057876	-0.074555622	0.222380651	-0.156870188	0.345618558	0.310858325	0.131124593	0.118414028	0.393687365	0.382195335	0.997329664	0.92426646	Bacteria.Firmicutes.Negativicutes.Selenomonadales.Veillonellaceae.Megasphaera	TSEN15
386351	ENSG00000198860	rs12116969	0.465049461	0.339445389	0.050193908	0.245507675	-0.142729939	0.173403573	-0.196845351	0.114633945	0.194219363	0.180189536	0.098649586	0.097817389	0.189327216	0.100678849	0.562856457	0.946950266	Bacteria.Firmicutes.Clostridia.Clostridiales.Lachnospiraceae.Dorea	TSEN15
386352	ENSG00000198860	rs12116969	0.090399802	0.031502988	0.31391966	0.167371104	-0.494525822	0.526701973	-0.110648726	0.123465864	0.287705967	0.239607817	0.10902499	0.08842287	0.232132867	0.055953986	0.997594253	0.968019235	Bacteria.Firmicutes.Erysipelotrichia.Erysipelotrichales.Erysipelotrichaceae.Faecalitalea	TSEN15
386353	ENSG00000198860	rs12116969	0.585243029	0.817781966	0.438147016	0.562448061	0.680386144	-0.180124797	-0.156369068	0.07480536	1.24049951	0.778635007	0.200440204	0.128488066	0.999435429	0.996251787	0.999968393	0.999515331	Bacteria.Firmicutes	TSEN15
386354	ENSG00000198860	rs12116969	0.490817229	0.782627519	0.90787974	0.492220838	-0.259328417	0.092093286	-0.016159901	0.088864607	0.374244982	0.332417145	0.139111329	0.128661009	0.60722732	0.528610544	0.945508979	0.890709939	Bacteria.Firmicutes.Negativicutes.Selenomonadales	TSEN15
386355	ENSG00000198860	rs12116969	0.061381156	0.272284321	0.000194829	0.005273239	0.48400649	-0.249432258	-0.405977583	0.270298289	0.254248167	0.225280243	0.102773883	0.093621812	0.104496042	0.137800419	0.073951187	0.762928935	Bacteria.Firmicutes.Clostridia.Clostridiales.Lachnospiraceae.Anaerostipes	TSEN15
386356	ENSG00000198860	rs12116969	0.165225205	0.100716274	0.735694832	0.543099171	-0.335997609	0.372027032	0.04090159	-0.072825712	0.239398631	0.223433024	0.120650022	0.119122489	0.2094558	0.058231508	0.988415778	0.976249604	Bacteria.Firmicutes.Bacilli.Lactobacillales.Streptococcaceae	TSEN15
386357	ENSG00000198860	rs12116969	0.166377207	0.462013065	0.382543255	0.891597819	-0.702318077	0.386115107	0.098264759	-0.017477991	0.501786529	0.521834015	0.111768852	0.127746595	0.659884018	0.554598662	0.999330493	0.997562661	Bacteria.Proteobacteria	TSEN15
386358	ENSG00000198860	rs12116969	0.198594867	0.171592698	0.395360817	0.647743268	-0.244545353	0.238959384	0.088489809	-0.044075211	0.188282883	0.172863293	0.103424003	0.096017935	0.105827957	0.052698946	0.97729231	0.892571169	Bacteria.Bacteroidetes.Bacteroidia.Bacteroidales.Rikenellaceae	TSEN15
386359	ENSG00000198860	rs12116969	0.772209958	0.592419555	0.465357944	0.501296711	-0.09218969	0.140700345	0.088418809	-0.070490358	0.317135248	0.261528389	0.120399181	0.104240924	0.505480962	0.241078461	0.996596763	0.999791394	Bacteria.Firmicutes.Clostridia.Clostridiales.Ruminococcaceae.Ruminococcaceae_UCG_005	TSEN15
386360	ENSG00000198860	rs12116969	0.089871697	0.092163043	0.42527853	0.572813145	-0.388381639	0.357854324	0.067565123	-0.04690128	0.225574279	0.209355225	0.084209794	0.08274986	0.132101211	0.062650839	0.896362991	0.997216401	Bacteria.Firmicutes.Clostridia.Clostridiales.Ruminococcaceae.Subdoligranulum	TSEN15
386361	ENSG00000198860	rs12116969	0.018053086	0.056137049	0.085512839	0.503092129	-0.639126542	0.424986332	-0.173930223	0.056617928	0.263454609	0.218532873	0.099608941	0.084080046	0.056094529	0.057093134	0.524666105	0.986779001	Bacteria.Firmicutes.Clostridia.Clostridiales.Ruminococcaceae.Ruminococcus_1	TSEN15
386362	ENSG00000198860	rs12116969	0.155542035	0.180662251	0.861811189	0.741432086	-0.316601692	0.262473518	-0.020280707	-0.036095054	0.220336285	0.1939573	0.116048697	0.108927206	0.139259174	0.078958141	0.979230968	0.874525896	Bacteria.Firmicutes.Bacilli.Lactobacillales.Carnobacteriaceae.Granulicatella	TSEN15
386363	ENSG00000198860	rs12116969	0.781577886	0.632660089	0.314164611	0.326274471	-0.076367056	0.117385423	0.119152567	-0.097287283	0.27429255	0.244424312	0.11746395	0.098357867	0.572818865	0.348026529	0.997947728	0.9977362	Bacteria.Actinobacteria.Actinobacteria.Micrococcales	TSEN15
386364	ENSG00000198860	rs12116969	0.024451814	0.043254345	0.088979545	0.213493302	-0.791299287	0.622560339	-0.222686285	0.149044335	0.343503549	0.301986882	0.128969661	0.118634793	0.115052447	0.065207276	0.958034317	0.997513341	Bacteria.Firmicutes.Clostridia.Clostridiales.Lachnospiraceae.Eubacterium_xylanophilum_group	TSEN15
386365	ENSG00000198860	rs12116969	0.08367301	0.136740865	0.377286843	0.747664598	-0.39224897	0.337291759	-0.106866641	0.045423369	0.223283277	0.223866168	0.120211339	0.140590689	0.118956261	0.066844156	0.999739884	0.906103253	Bacteria.Actinobacteria.Coriobacteriia.Coriobacteriales.Coriobacteriaceae	TSEN15
386366	ENSG00000198860	rs12116969	0.108608633	0.031614127	0.965579572	0.29347459	-0.296715764	0.395302823	-0.002960483	-0.069538874	0.182387231	0.179953386	0.068340506	0.065658518	0.102930853	0.020669309	0.827293289	0.805066504	Bacteria.Firmicutes.Clostridia.Clostridiales.Lachnospiraceae.Roseburia	TSEN15
386367	ENSG00000198860	rs12116969	0.80774015	0.859287416	0.066017624	0.084061398	0.062883736	0.037835629	0.191485722	-0.142112511	0.257365704	0.212576292	0.10241018	0.080999862	0.402830371	0.296662315	0.947613107	0.99789802	Bacteria.Verrucomicrobia	TSEN15
386368	ENSG00000198860	rs12116969	0.02595236	0.048385119	0.011350902	0.061781822	-0.412529212	0.344385719	-0.251448563	0.166787046	0.181004404	0.171179205	0.096494356	0.087751933	0.040999268	0.018835165	0.193456275	0.778563513	Bacteria.Firmicutes.Clostridia.Clostridiales.Peptostreptococcaceae.Intestinibacter	TSEN15
386369	ENSG00000198860	rs12116969	0.944014702	0.665370518	0.063379834	0.17600365	0.016807237	0.08945138	0.175401536	-0.111027321	0.238411371	0.205875978	0.092863338	0.081156657	0.508816472	0.256387832	0.381398852	0.844800937	Bacteria.Firmicutes.Clostridia.Clostridiales.Christensenellaceae.Christensenellaceae_R_7_group	TSEN15
386370	ENSG00000198860	rs12116969	0.841658022	0.601735128	0.533524472	0.621034833	-0.075452104	0.152116034	0.086102217	-0.054543216	0.376181037	0.290037105	0.137549349	0.109798094	0.619533329	0.327024224	0.998832683	0.981449155	Bacteria.Firmicutes.Clostridia.Clostridiales.Ruminococcaceae.Eubacterium_coprostanoligenes_group	TSEN15
386371	ENSG00000198860	rs12116969	0.037682326	0.063474308	0.148342698	0.264813279	-0.479827963	0.436636912	-0.109433972	0.080962878	0.226155408	0.231254744	0.074811642	0.071980255	0.086688645	0.051101045	0.86527713	0.998607976	Bacteria.Firmicutes.Clostridia.Clostridiales.Lachnospiraceae.Tyzzerella_4	TSEN15
386372	ENSG00000198860	rs12116969	0.224739169	0.179099127	0.845886759	0.82358816	-0.31813103	0.321482649	-0.018982413	0.018698828	0.259553371	0.236699341	0.097272491	0.083538647	0.256434987	0.110222412	0.999858829	0.957708045	Bacteria.Proteobacteria.Betaproteobacteria.Neisseriales.Neisseriaceae.Eikenella	TSEN15
386373	ENSG00000198860	rs12116969	0.57311337	0.220541455	0.514341252	0.898738512	-0.151233943	0.31454568	0.079661048	0.015005983	0.267037654	0.254283193	0.121492935	0.117460484	0.509603917	0.168743129	0.99792254	0.986607256	Bacteria.Firmicutes.Clostridia.Clostridiales.Family_XIII.Family_XIII_AD3011_group	TSEN15
386374	ENSG00000198860	rs12116969	0.020121924	0.058867701	0.051073549	0.315084821	-0.499749031	0.396288683	0.156608842	-0.081857714	0.209744276	0.206082316	0.078793494	0.080852439	0.043829901	0.039331773	0.490893808	0.987198757	Bacteria.Proteobacteria.Betaproteobacteria.Burkholderiales	TSEN15
386375	ENSG00000198860	rs12116969	0.771209885	0.814499953	0.156377905	0.390334826	0.093668679	0.06559972	-0.203242463	0.105898171	0.320773484	0.27846153	0.141735401	0.122455455	0.439760189	0.396442084	0.76634727	0.809391233	Bacteria.Firmicutes.Erysipelotrichia.Erysipelotrichales.Erysipelotrichaceae	TSEN15
386376	ENSG00000198860	rs12116969	0.125481035	0.108167899	0.813815247	0.640225579	-0.285255282	0.277427096	-0.021186087	0.036923481	0.183780218	0.17031372	0.089594922	0.078630619	0.087216652	0.035353641	0.998525812	0.997174658	Bacteria.Proteobacteria.Deltaproteobacteria.Desulfovibrionales.Desulfovibrionaceae	TSEN15
386377	ENSG00000198860	rs12116969	0.835677003	0.913412205	0.554754113	0.700109455	0.157919282	0.061274444	-0.089307768	0.043988924	0.758278717	0.561328967	0.150418434	0.113701992	0.92490061	0.782857214	0.999135888	0.996172726	Bacteria.Firmicutes.Clostridia.Clostridiales.Ruminococcaceae	TSEN15
386378	ENSG00000198860	rs12116969	0.960561922	0.441801411	0.205059549	0.94859839	-0.012032201	0.147920501	0.124555168	-0.005294398	0.242391851	0.191138874	0.097301092	0.081809154	0.369162188	0.158409836	0.596638689	0.998995596	Bacteria.Firmicutes.Negativicutes.Selenomonadales.Acidaminococcaceae.Phascolarctobacterium	TSEN15
386379	ENSG00000198860	rs12116969	0.107493051	0.077579802	0.401780307	0.848042467	-0.297540057	0.307756637	0.075092393	-0.014866199	0.182304421	0.171616312	0.088974946	0.07727421	0.078053068	0.03057993	0.871838555	0.945816924	Bacteria.Fusobacteria.Fusobacteriia.Fusobacteriales	TSEN15
386380	ENSG00000198860	rs12116969	0.086460824	0.098513763	0.429242392	0.838228277	-0.320980393	0.280295257	-0.102035175	0.024179464	0.184392915	0.167226114	0.128272221	0.117960099	0.075240779	0.03718218	0.88760533	0.997132292	Bacteria.Firmicutes.Bacilli.Bacillales	TSEN15
386381	ENSG00000198860	rs12116969	0.037425527	0.088951632	0.075196309	0.507199791	-0.404043824	0.319078732	0.125880547	-0.049745526	0.190171674	0.184779226	0.0696152	0.074592755	0.054018332	0.048863125	0.564912312	0.935568656	Bacteria.Proteobacteria.Betaproteobacteria.Burkholderiales.Alcaligenaceae	TSEN15
386382	ENSG00000198860	rs12116969	0.389106024	0.621968848	0.020219656	0.044434267	0.245510896	-0.120705226	0.263518713	-0.214232463	0.283157659	0.243638273	0.110688945	0.104519766	0.295985511	0.269754359	0.489615438	0.79267786	Bacteria.Bacteroidetes.Bacteroidia.Bacteroidales.Porphyromonadaceae.Odoribacter	TSEN15
386383	ENSG00000198860	rs12116969	0.858711152	0.9815641	0.330118305	0.249753564	0.074523767	0.007066688	0.14478346	-0.12867727	0.416979299	0.304636394	0.147553265	0.110801359	0.567656522	0.349681981	0.999985325	0.999758873	Bacteria.Firmicutes.Clostridia.Clostridiales.Ruminococcaceae.Ruminococcaceae_UCG_014	TSEN15
386384	ENSG00000198860	rs12116969	0.792777005	0.880299565	0.054481539	0.126197466	0.06643245	0.033330091	0.203922685	-0.146471602	0.251839329	0.220461856	0.104129233	0.094548707	0.367378016	0.283010392	0.715129427	0.884533569	Bacteria.Firmicutes.Clostridia.Clostridiales.Ruminococcaceae.Ruminococcaceae_UCG_003	TSEN15
386385	ENSG00000198860	rs12116969	0.046735649	0.04818135	0.026319253	0.074529173	-0.365889322	0.336863287	-0.231362092	0.16484543	0.180480603	0.167283362	0.101773143	0.090949751	0.057302603	0.019878907	0.332815333	0.693167166	Bacteria.Firmicutes.Clostridia.Clostridiales.Peptostreptococcaceae	TSEN15
386386	ENSG00000198860	rs12116969	0.947424164	0.660995826	0.063157492	0.177218411	0.01575075	0.09056378	0.175198272	-0.110519607	0.237937483	0.205566785	0.092675563	0.081015883	0.507280291	0.251163086	0.379139732	0.850070566	Bacteria.Firmicutes.Clostridia.Clostridiales.Christensenellaceae	TSEN15
386387	ENSG00000198860	rs12116969	0.506345903	0.283339465	0.372863506	0.807464206	-0.158555429	0.24149324	-0.131065794	0.033521661	0.237272856	0.223233219	0.146064741	0.136994217	0.272723545	0.102453464	0.762514783	0.964824305	Bacteria.Actinobacteria	TSEN15
386388	ENSG00000198860	rs12116969	0.624635737	0.50283655	0.740960139	0.714422368	-0.179595942	0.19718562	0.046256835	-0.043663771	0.365305714	0.292653278	0.13932931	0.118805306	0.503785278	0.280673079	0.981084248	0.998600531	Bacteria.Firmicutes.Clostridia.Clostridiales.Ruminococcaceae.Ruminiclostridium_6	TSEN15
386389	ENSG00000198860	rs12116969	0.267401095	0.127863264	0.206576937	0.500051561	-0.210687662	0.262305753	0.116668826	-0.055747639	0.188338801	0.170077937	0.091449685	0.082199281	0.137710657	0.037986714	0.959085903	0.935449612	Bacteria.Proteobacteria.Gammaproteobacteria.Pseudomonadales	TSEN15
386390	ENSG00000198860	rs12116969	0.801776929	0.994619749	0.571569787	0.656076157	0.231537142	0.004165545	-0.09623461	0.052353975	0.918517618	0.615369057	0.169240766	0.117019166	0.954184916	0.812751909	0.999826541	0.999832315	Bacteria.Firmicutes.Clostridia.Clostridiales.Lachnospiraceae	TSEN15
386391	ENSG00000198860	rs12116969	0.114108124	0.079967833	0.463918691	0.918545454	-0.292837412	0.306994422	0.065190679	-0.007906815	0.182848163	0.172596452	0.088482802	0.077016178	0.082688704	0.030894722	0.880636957	0.944376526	Bacteria.Fusobacteria.Fusobacteriia.Fusobacteriales.Fusobacteriaceae.Fusobacterium	TSEN15
386392	ENSG00000198860	rs12116969	0.365914547	0.231669918	0.309225444	0.729958467	-0.192348995	0.240467586	-0.145864921	0.045393539	0.211252678	0.199168628	0.142325834	0.130941349	0.168261636	0.07268822	0.693102195	0.917161392	Bacteria.Actinobacteria.Actinobacteria	TSEN15
386393	ENSG00000198860	rs12116969	0.10016147	0.208344878	0.768468444	0.591874699	-0.334868415	0.233137982	-0.029799322	-0.052701047	0.200781429	0.183464044	0.100805404	0.097814331	0.106391611	0.095019251	0.987251266	0.998719086	Bacteria.Firmicutes.Bacilli.Bacillales.Family_XI.Gemella	TSEN15
386394	ENSG00000198860	rs12116969	0.161553783	0.116585069	0.385619782	0.572303184	-0.260705839	0.278492558	-0.075516254	0.049938803	0.184116097	0.175102649	0.086454954	0.087991855	0.10757521	0.046406606	0.999694213	0.908466096	Bacteria.Firmicutes.Clostridia.Clostridiales.Lachnospiraceaencultured	TSEN15
386395	ENSG00000198860	rs12116969	0.66167921	0.78094437	0.168230621	0.549680238	0.159980449	0.090359936	0.184094706	-0.073081542	0.363916153	0.32358804	0.132114391	0.121523567	0.653074931	0.530330012	0.71526798	0.935161318	Bacteria.Firmicutes.Clostridia.Clostridiales.Ruminococcaceae.Anaerotruncus	TSEN15
386396	ENSG00000198860	rs12116969	0.216877139	0.188937584	0.940827892	0.840538275	-0.29773113	0.323762246	-0.006465653	0.016922552	0.238760522	0.243861082	0.086767522	0.08377004	0.226156082	0.104351886	0.99714486	0.996602117	Bacteria.Firmicutes.Clostridia.Clostridiales.Clostridiaceae_1.Clostridium_sensu_stricto_1	TSEN15
386397	ENSG00000198860	rs12116969	0.018658288	0.018222612	0.064217432	0.096088995	-0.591534119	0.547034596	0.196794398	-0.174227258	0.245160744	0.2258387	0.10452763	0.103178668	0.076688247	0.033139843	0.99759175	0.986746924	Bacteria.Firmicutes.Clostridia.Clostridiales.Lachnospiraceae.Lachnospiraceae_UCG_008	TSEN15
386398	ENSG00000198860	rs12116969	0.985623813	0.710825484	0.130610805	0.354834162	0.004813518	0.097154584	0.137000743	-0.081474622	0.266112078	0.260905635	0.08948181	0.087428024	0.47486671	0.329443131	0.494411294	0.868739518	Bacteria.Firmicutes.Clostridia.Clostridiales.Lachnospiraceae.Lachnospiraceae_UCG_010	TSEN15
386399	ENSG00000198860	rs12116969	0.046762299	0.084065669	0.313135228	0.736442563	-0.44202514	0.323987688	0.059774642	0.019164032	0.218063051	0.184665855	0.058801319	0.056696111	0.082591846	0.052347754	0.997282517	0.999171204	Bacteria.Proteobacteria.Gammaproteobacteria.Enterobacteriales.Enterobacteriaceae	TSEN15
386400	ENSG00000198860	rs12116969	0.319894617	0.215402675	0.400578849	0.550939171	-0.204784345	0.227517844	0.075299266	-0.048022718	0.204305541	0.181862377	0.088991476	0.080107766	0.160816726	0.069492767	0.911615867	0.937773113	Bacteria.Firmicutes.Clostridia.Clostridiales.Ruminococcaceae.Ruminococcaceae_UCG_002	TSEN15
386401	ENSG00000198865	rs28919916	0.051529565	0.037609269	0.697213782	0.499323936	-0.342889572	0.409250359	-0.030592128	-0.071115988	0.172863953	0.192814159	0.078278255	0.104681349	0.072111875	0.025208029	0.962073978	0.866774619	Bacteria.Firmicutes.Bacilli.Lactobacillales.Carnobacteriaceae.Granulicatella	CCDC152
386402	ENSG00000198865	rs28919916	0.041383837	0.003941139	0.787138332	0.381491288	-0.312697532	0.540714692	0.015369212	-0.060814341	0.150267323	0.180866456	0.056682515	0.069018179	0.0658207	0.004274602	0.999492402	0.999741582	Bacteria.Proteobacteria.Gammaproteobacteria.Enterobacteriales.Enterobacteriaceae.Escherichia_Shigella	CCDC152
386403	ENSG00000198865	rs28919916	0.021048682	0.003381643	0.461243518	0.301227155	-0.332234659	0.499466783	0.052193546	-0.087166859	0.140506744	0.164157931	0.070417918	0.083645615	0.025800368	0.002849027	0.987817466	0.997201293	Bacteria.Firmicutes.Clostridia.Clostridiales.Lachnospiraceae.Coprococcus_1	CCDC152
386404	ENSG00000198865	rs28919916	0.022211317	0.003502271	0.33752746	0.173949409	-0.436147866	0.647807636	-0.06171795	0.101314722	0.186164995	0.213761814	0.063877274	0.073700244	0.035610669	0.003788429	0.955858825	0.946930831	Bacteria.Firmicutes.Clostridia.Clostridiales.Lachnospiraceae.Tyzzerella	CCDC152
386405	ENSG00000198865	rs28919916	0.092867235	0.327573418	0.483175095	0.557031541	-0.510060619	0.325919368	0.053823578	0.057743669	0.299059755	0.33039848	0.076318561	0.0978197	0.430698819	0.338348973	0.998803525	0.997226571	Bacteria.Firmicutes.Clostridia.Clostridiales.Lachnospiraceae.Eubacterium_rectale_group	CCDC152
386406	ENSG00000198865	rs28919916	0.101266194	0.023750585	0.664679166	0.357322732	-0.384847808	0.696567299	-0.044673734	0.117782207	0.231513866	0.300825008	0.102592353	0.127048579	0.262569447	0.049558712	0.99032513	0.880200329	Bacteria.Firmicutes.Clostridia.Clostridiales.Ruminococcaceae.Ruminococcaceae_UCG_013	CCDC152
386407	ENSG00000198865	rs28919916	0.086746288	0.007948638	0.896833385	0.550859316	-0.306611107	0.515339858	0.012110921	-0.058457704	0.176301611	0.188162153	0.093038764	0.097494997	0.153973716	0.012203116	0.991685497	0.975114706	Bacteria.Firmicutes.Bacilli.Lactobacillales	CCDC152
386408	ENSG00000198865	rs28919916	0.031526771	0.007372653	0.697228127	0.665440977	-0.303386404	0.439994586	0.0366054	0.045856677	0.138036881	0.159051555	0.093669517	0.105564702	0.035589754	0.004464848	0.999276643	0.988728768	Bacteria.Firmicutes.Clostridia.Clostridiales.Ruminococcaceae.Ruminiclostridium_5	CCDC152
386409	ENSG00000198865	rs28919916	0.025707224	0.00660391	0.589784141	0.460462887	-0.341911718	0.528132205	-0.040084409	0.067491165	0.149762451	0.188188541	0.073978863	0.090897908	0.035896445	0.004983389	0.945681945	0.99223971	Bacteria.Actinobacteria.Actinobacteria.Bifidobacteriales.Bifidobacteriaceae	CCDC152
386410	ENSG00000198865	rs28919916	0.254326249	0.129399661	0.884004065	0.881434415	-0.272723789	0.42088596	0.014298145	-0.016033251	0.237135397	0.274019782	0.097618563	0.107074848	0.375499447	0.127246468	0.998832683	0.995738724	Bacteria.Firmicutes.Clostridia.Clostridiales.Ruminococcaceae.Eubacterium_coprostanoligenes_group	CCDC152
386411	ENSG00000198865	rs28919916	0.04912225	0.021053969	0.56748019	0.885283901	-0.380856418	0.478327222	-0.060778037	0.017710029	0.18994581	0.202300022	0.105756696	0.122271464	0.124181167	0.026898929	0.998820086	0.961415255	Bacteria.Firmicutes.Clostridia.Clostridiales.Family_XIII	CCDC152
386412	ENSG00000198865	rs28919916	0.026263349	0.004128104	0.01816088	0.190013783	-0.301274853	0.455443891	-0.115382569	0.072697257	0.132475621	0.153171887	0.047608257	0.054891405	0.032875647	0.003073256	0.404570878	0.790010861	Bacteria.Firmicutes.Negativicutes.Selenomonadales.Veillonellaceae.Dialister	CCDC152
386413	ENSG00000198865	rs28919916	0.209137585	0.04984902	0.573413328	0.558557252	-0.234658394	0.38577487	-0.040113444	0.051869667	0.184986348	0.19303266	0.070884896	0.088210907	0.214852393	0.04134153	0.571040486	0.95947016	Bacteria.Firmicutes.Clostridia.Clostridiales.Lachnospiraceae.Anaerostipes	CCDC152
386414	ENSG00000198865	rs28919916	0.031711681	0.036365003	0.249384795	0.638197172	-0.504823872	0.566955139	-0.093826761	0.042107707	0.229946887	0.265302664	0.080728751	0.089128688	0.087292067	0.039132027	0.804552221	0.995071635	Bacteria.Firmicutes.Erysipelotrichia.Erysipelotrichales.Erysipelotrichaceae.Clostridium_innocuum_group	CCDC152
386415	ENSG00000198865	rs28919916	0.270467539	0.070579282	0.756956671	0.803399611	-0.247421589	0.410837442	0.029499786	-0.025664058	0.222610871	0.22348064	0.094919491	0.102668932	0.32121611	0.086950289	0.892646413	0.907002455	Bacteria.Firmicutes.Clostridia.Clostridiales.Ruminococcaceae.Ruminiclostridium_9	CCDC152
386416	ENSG00000198865	rs28919916	0.011808275	0.025259282	0.146680206	0.637755547	-0.438787819	0.4964761	-0.086623356	0.032672582	0.169361732	0.216776416	0.058971134	0.069066545	0.038320936	0.022030535	0.935426336	0.99999132	Bacteria.Firmicutes.Clostridia.Clostridiales.Clostridiaceae_1	CCDC152
386417	ENSG00000198865	rs28919916	0.587735951	0.376954454	0.357854174	0.121364935	0.475031288	-0.670068863	-0.13306947	0.204872205	0.871891347	0.753213892	0.143698348	0.130525498	0.997454612	0.836714147	0.997650199	0.999159905	Bacteria.Firmicutes.Clostridia.Clostridiales	CCDC152
386418	ENSG00000198865	rs28919916	0.011025128	0.010573216	0.235346953	0.910850263	-0.418526335	0.469308297	-0.090638614	0.011040725	0.159934362	0.178263961	0.07567131	0.098224441	0.031217752	0.010435923	0.745746901	0.985265027	Bacteria.Firmicutes.Clostridia.Clostridiales.Lachnospiraceae.Eubacterium_eligens_group	CCDC152
386419	ENSG00000198865	rs28919916	0.004877041	0.153114228	0.054375273	0.696769287	-0.558730258	0.366403566	-0.137953956	-0.037808473	0.191685536	0.253474023	0.070411655	0.096593859	0.030347346	0.104743604	0.59283894	0.996502544	Bacteria.Firmicutes.Clostridia.Clostridiales.Family_XI	CCDC152
386420	ENSG00000198865	rs28919916	0.025257582	0.008660153	0.681879171	0.771614137	-0.325203335	0.43977453	-0.032575408	-0.029799769	0.141991852	0.162447029	0.079115018	0.102236859	0.038230058	0.006129012	0.998043854	0.98261409	Bacteria.Firmicutes.Clostridia.Clostridiales.Ruminococcaceaencultured	CCDC152
386421	ENSG00000198865	rs28919916	0.143911869	0.071959321	0.891392981	0.859530064	-0.325097839	0.492441626	-0.013195491	0.021250317	0.219776552	0.269213679	0.096262752	0.119601578	0.235819657	0.066736482	0.880488295	0.994425008	Bacteria.Firmicutes.Clostridia.Clostridiales.Lachnospiraceae.Lachnospiraceae_ND3007_group	CCDC152
386422	ENSG00000198865	rs28919916	0.129378301	0.013945076	0.074555621	0.616995857	-0.216327315	0.397508446	0.08729744	-0.031080681	0.140832923	0.157301829	0.048168895	0.06184889	0.089620766	0.008340782	0.559972515	0.993577312	Bacteria.Proteobacteria.Betaproteobacteria.Burkholderiales.Alcaligenaceae.Sutterella	CCDC152
386423	ENSG00000198865	rs28919916	0.317068286	0.15469789	0.561096518	0.241450757	-0.219904543	0.301608572	0.043824205	-0.093353557	0.218102979	0.209466526	0.075013575	0.078968958	0.333264583	0.143336524	0.999878354	0.954088273	Bacteria.Bacteroidetes.Bacteroidia.Bacteroidales.Porphyromonadaceae.Barnesiella	CCDC152
386424	ENSG00000198865	rs28919916	0.185388266	0.21266955	0.741438795	0.205594655	-0.253643741	0.27350678	-0.027714481	0.132578182	0.18949485	0.217306893	0.083638669	0.103692482	0.189896113	0.125198338	0.92682207	0.859806642	Bacteria.Firmicutes.Clostridia.Clostridiales.Lachnospiraceae.Blautia	CCDC152
386425	ENSG00000198865	rs28919916	0.030038075	0.000852878	0.765759531	0.044509755	-0.295553734	0.551559059	0.017140698	-0.151869452	0.133237975	0.157708928	0.057292839	0.074121203	0.035450173	0.001139662	0.920570146	0.95512562	Bacteria.Proteobacteria.Gammaproteobacteria.Pasteurellales.Pasteurellaceae.Haemophilus	CCDC152
386426	ENSG00000198865	rs28919916	0.647808023	0.583712066	0.277209565	0.102485177	0.238996454	-0.26352586	-0.100780653	0.151270743	0.5207571	0.478509625	0.091969876	0.091331599	0.914565863	0.641399149	0.999973618	0.989705988	Bacteria.Bacteroidetes.Bacteroidia.Bacteroidales.Bacteroidaceae.Bacteroides	CCDC152
386427	ENSG00000198865	rs28919916	0.025897923	0.006965757	0.578022535	0.475670359	-0.342227011	0.525372981	-0.041052286	0.062060657	0.150101005	0.188505071	0.073427157	0.08650238	0.037146319	0.004797793	0.889537299	0.98064907	Bacteria.Actinobacteria.Actinobacteria.Bifidobacteriales.Bifidobacteriaceae.Bifidobacterium	CCDC152
386428	ENSG00000198865	rs28919916	0.20244692	0.069997219	0.528552932	0.343348683	-0.237037266	0.353056732	0.04376624	-0.080715051	0.184090672	0.191641999	0.069073447	0.084559423	0.229661214	0.064501946	0.847536449	0.991307536	Bacteria.Firmicutes.Clostridia.Clostridiales.Ruminococcaceae.Ruminococcus_2	CCDC152
386429	ENSG00000198865	rs28919916	0.022144626	0.013254174	0.268470162	0.804559087	-0.331086488	0.453275827	0.060869637	-0.01864736	0.14124716	0.177989897	0.0545357	0.075050679	0.032045611	0.007286359	0.947501103	0.977793214	Bacteria.Bacteroidetes.Bacteroidia.Bacteroidales.Porphyromonadaceae	CCDC152
386430	ENSG00000198865	rs28919916	0.960363096	0.196562597	0.156220996	0.308212947	-0.012058579	0.27055361	0.11011835	-0.070217641	0.241703697	0.207352993	0.076763797	0.068369576	0.52635721	0.126304368	0.764029902	0.925122937	Bacteria.Bacteroidetes.Bacteroidia.Bacteroidales.Prevotellaceae.Prevotella_9	CCDC152
386431	ENSG00000198865	rs28919916	0.152161786	0.037106018	0.115542525	0.413010805	-0.212179454	0.406575731	0.149810289	-0.101845588	0.146437735	0.19103078	0.093919444	0.123614409	0.152288937	0.022601487	0.999672451	0.998587032	Bacteria.Firmicutes.Clostridia.Clostridiales.Ruminococcaceae.Butyricicoccus	CCDC152
386432	ENSG00000198865	rs28919916	0.034314918	0.008101227	0.969539862	0.942794374	-0.300333015	0.450777512	-0.00258772	0.006276617	0.138922371	0.165010337	0.067506739	0.087131537	0.038971591	0.004799778	0.998525812	0.998516628	Bacteria.Proteobacteria.Deltaproteobacteria.Desulfovibrionales.Desulfovibrionaceae	CCDC152
386433	ENSG00000198865	rs28919916	0.117554419	0.02954998	0.704821214	0.458101079	-0.387621358	0.624637539	-0.038982503	0.083460674	0.24437591	0.280721705	0.102453015	0.111813648	0.246069271	0.046545183	0.99991226	0.983089732	Bacteria.Actinobacteria.Coriobacteriia.Coriobacteriales.Coriobacteriaceae.Collinsella	CCDC152
386434	ENSG00000198865	rs28919916	0.327302206	0.074842788	0.277478996	0.280836452	-0.178336065	0.338587746	-0.075449309	0.085360077	0.180684852	0.187014974	0.068892108	0.078492747	0.255276331	0.045357222	0.638379181	0.920789301	Bacteria.Firmicutes.Clostridia.Clostridiales.Lachnospiraceae.Lachnoclostridium	CCDC152
386435	ENSG00000198865	rs28919916	0.153952863	0.296583654	0.607571637	0.143931696	-0.26313011	0.227296131	-0.047603212	0.174810444	0.182408021	0.21601082	0.092245623	0.118183401	0.200303141	0.209287251	0.908052751	0.759018229	Bacteria.Firmicutes.Erysipelotrichia.Erysipelotrichales.Erysipelotrichaceae	CCDC152
386436	ENSG00000198865	rs28919916	0.309853068	0.123005742	0.122088705	0.074675583	-0.166200103	0.282320266	0.084538002	-0.120508798	0.162379823	0.180674911	0.053966354	0.066522389	0.22317793	0.072278876	0.953850517	0.998439902	Bacteria.Verrucomicrobia.Verrucomicrobiae.Verrucomicrobiales.Verrucomicrobiaceae.Akkermansia	CCDC152
386437	ENSG00000198865	rs28919916	0.098312313	0.017302819	0.683820311	0.640581743	-0.364032648	0.521645043	-0.038666315	0.048352937	0.217051703	0.213548444	0.094518453	0.10308027	0.241272875	0.040078943	0.948905015	0.966332496	Bacteria.Firmicutes.Clostridia.Clostridiales.Ruminococcaceae.Ruminococcaceae_NK4A214_group	CCDC152
386438	ENSG00000198865	rs28919916	0.099844856	0.00632256	0.704761628	0.169221526	-0.352654908	0.803089309	0.025297956	-0.122148857	0.211244531	0.28456842	0.066473473	0.087866536	0.265091328	0.019939651	0.996566686	0.997858307	Bacteria.Proteobacteria.Gammaproteobacteria	CCDC152
386439	ENSG00000198865	rs28919916	0.305370587	0.156437896	0.534734043	0.445088933	-0.206505665	0.327824373	0.081110395	-0.117461513	0.199883034	0.228648844	0.129959886	0.152884129	0.24516637	0.070961556	0.999005033	0.919219758	Bacteria.Actinobacteria.Coriobacteriia.Coriobacteriales	CCDC152
386440	ENSG00000198865	rs28919916	0.055239597	0.00423218	0.71448628	0.36598859	-0.324251451	0.533436029	0.034869104	-0.090845921	0.166106117	0.179928454	0.09489802	0.099789591	0.113555519	0.006504855	0.988415778	0.976249604	Bacteria.Firmicutes.Bacilli.Lactobacillales.Streptococcaceae	CCDC152
386441	ENSG00000198865	rs28919916	0.056743637	0.013330006	0.18725609	0.493780098	-0.268789139	0.434460349	-0.094742485	0.06902782	0.138564376	0.170748725	0.071086196	0.100303007	0.070568926	0.008010815	0.977260763	0.964347136	Bacteria.Firmicutes.Negativicutes.Selenomonadales.Veillonellaceae.Veillonella	CCDC152
386442	ENSG00000198865	rs28919916	0.027460914	0.005816322	0.552630902	0.617722215	-0.325896212	0.486388361	-0.050134965	0.052050016	0.14447603	0.170534825	0.083988684	0.103791201	0.034002413	0.004567438	0.999670759	0.996530704	Bacteria.Firmicutes.Clostridia.Clostridiales.Ruminococcaceae.Flavonifractor	CCDC152
386443	ENSG00000198865	rs28919916	0.076099762	0.013416095	0.344311774	0.132820115	-0.26401204	0.409295566	-0.068976581	0.140951053	0.146468236	0.161015475	0.072407237	0.092599546	0.06564302	0.008404567	0.997117901	0.9453081	Bacteria.Firmicutes.Clostridia.Clostridiales.Lachnospiraceae.Eubacterium_hallii_group	CCDC152
386444	ENSG00000198865	rs28919916	0.061133849	0.003649345	0.309663935	0.73204665	-0.263387116	0.478530489	-0.086271885	-0.034973431	0.138221412	0.158648827	0.08425563	0.101702496	0.056813164	0.003107723	0.693102195	0.917221068	Bacteria.Actinobacteria.Actinobacteria	CCDC152
386445	ENSG00000198865	rs28919916	0.569083571	0.741004954	0.752115936	0.255297201	-0.197969967	0.120544998	-0.023341447	0.095786076	0.345911497	0.363156459	0.073588185	0.083458822	0.578801409	0.4766663	0.986262145	0.870964126	Bacteria.Firmicutes.Clostridia.Clostridiales.Ruminococcaceae.Faecalibacterium	CCDC152
386446	ENSG00000198865	rs28919916	0.032386243	0.005051305	0.79257403	0.345920354	-0.313181462	0.47000728	0.018523239	-0.090743856	0.143235236	0.161937596	0.070149548	0.095577511	0.035817192	0.003837716	0.780939421	0.94720491	Bacteria.Firmicutes.Clostridia.Clostridiales.Lachnospiraceae.Dorea	CCDC152
386447	ENSG00000198865	rs28919916	0.23284515	0.124559146	0.762628556	0.580311313	-0.249472482	0.364041504	0.039103678	-0.084387132	0.207153447	0.233956746	0.128926638	0.151852372	0.208809505	0.062499501	0.999739884	0.90063291	Bacteria.Actinobacteria.Coriobacteriia.Coriobacteriales.Coriobacteriaceae	CCDC152
386448	ENSG00000198865	rs28919916	0.912404764	0.423437866	0.036481484	0.125183168	-0.020718547	0.188368839	-0.161263216	0.154648387	0.187608719	0.233837966	0.075510594	0.099554703	0.561234873	0.20250091	0.507443266	0.826901819	Bacteria.Firmicutes.Negativicutes.Selenomonadales.Veillonellaceae	CCDC152
386449	ENSG00000198865	rs28919916	0.034450275	0.005112108	0.400336402	0.513950016	-0.300026609	0.464788458	0.047344185	-0.048727216	0.138888641	0.160373977	0.055924174	0.074245724	0.034875828	0.004105843	0.998277807	0.999325446	Bacteria.Bacteroidetes.Bacteroidia.Bacteroidales.Porphyromonadaceae.Parabacteroides	CCDC152
386450	ENSG00000198865	rs28919916	0.074672297	0.009718467	0.746106358	0.714943564	-0.281158608	0.444615448	0.021757084	-0.025128313	0.155201328	0.166879193	0.066912496	0.068502817	0.060311152	0.006879261	0.968802863	0.997181136	Bacteria.Bacteroidetes.Bacteroidia.Bacteroidales.Prevotellaceae	CCDC152
386451	ENSG00000198865	rs28919916	0.094633982	0.003787437	0.76530448	0.220055581	-0.330749825	0.628135255	0.028405185	-0.123110402	0.194995289	0.209140714	0.094754659	0.099418229	0.192631242	0.010466253	0.970737021	0.933837527	Bacteria.Firmicutes.Bacilli	CCDC152
386452	ENSG00000198865	rs28919916	0.304073315	0.158181137	0.753233352	0.594053574	-0.411330517	0.705570369	0.03174799	-0.068400982	0.397063876	0.494219942	0.10056029	0.127705813	0.731224804	0.383737709	0.999330493	0.996754281	Bacteria.Proteobacteria	CCDC152
386453	ENSG00000198865	rs28919916	0.044221974	0.003559862	0.615588891	0.315773164	-0.333996963	0.539411932	0.047748126	-0.100871368	0.162782572	0.178325264	0.09463715	0.099775518	0.094744319	0.005483873	0.976314705	0.980405449	Bacteria.Firmicutes.Bacilli.Lactobacillales.Streptococcaceae.Streptococcus	CCDC152
386454	ENSG00000198865	rs28919916	0.015263181	0.033590724	0.292622542	0.876289113	-0.399476572	0.425396185	0.066950524	0.013504058	0.160305245	0.195947456	0.063102155	0.086404045	0.047400602	0.031082492	0.880907313	0.997216401	Bacteria.Firmicutes.Clostridia.Clostridiales.Ruminococcaceae.Subdoligranulum	CCDC152
386455	ENSG00000198865	rs28919916	0.518045122	0.074894007	0.002510579	0.01767438	-0.094933961	0.287772431	0.170183762	-0.175542072	0.146074014	0.158976416	0.054126652	0.072110542	0.256119888	0.042268479	0.343986334	0.890275484	Bacteria.Firmicutes.Negativicutes.Selenomonadales.Acidaminococcaceae.Phascolarctobacterium	CCDC152
386456	ENSG00000198865	rs28919916	0.046128698	0.126863268	0.375521552	0.777786529	-0.460521223	0.377394987	-0.086825396	-0.026468148	0.226510334	0.244047453	0.097304729	0.093401763	0.167776675	0.133685653	0.998891856	0.999590371	Bacteria.Firmicutes.Bacilli.Bacillales.Staphylococcaceae.Staphylococcus	CCDC152
386457	ENSG00000198865	rs28919916	0.298651798	0.543793399	0.748611211	0.225184085	-0.241169527	0.171403435	0.027861549	-0.135401104	0.230186948	0.280852739	0.086571189	0.11057688	0.379742704	0.315502614	0.997947728	0.9977362	Bacteria.Actinobacteria.Actinobacteria.Micrococcales	CCDC152
386458	ENSG00000198865	rs28919916	0.757978843	0.78137061	0.820170555	0.215923594	-0.183616458	-0.153745639	-0.026893626	0.143939937	0.59338863	0.551680774	0.117826723	0.115188056	0.919533194	0.753622273	0.999135888	0.977096731	Bacteria.Firmicutes.Clostridia.Clostridiales.Ruminococcaceae	CCDC152
386459	ENSG00000198865	rs28919916	0.922567271	0.743923548	0.168711019	0.100298131	0.026649647	0.089038452	0.137710125	-0.175438689	0.273109838	0.271412149	0.098940029	0.105233287	0.505394463	0.360523764	0.997329664	0.92426646	Bacteria.Firmicutes.Negativicutes.Selenomonadales.Veillonellaceae.Megasphaera	CCDC152
386460	ENSG00000198865	rs28919916	0.067458305	0.154249026	0.446154564	0.893062176	-0.445952966	0.421008797	-0.062518214	-0.013388996	0.239801949	0.292066526	0.08156337	0.099208655	0.206536146	0.146202393	0.997594253	0.968948848	Bacteria.Firmicutes.Erysipelotrichia.Erysipelotrichales.Erysipelotrichaceae.Faecalitalea	CCDC152
386461	ENSG00000198865	rs28919916	0.003178917	0.008237176	0.059407179	0.879159793	-0.527761958	0.510516624	0.120518957	-0.011986503	0.172254566	0.187298542	0.062810672	0.078531056	0.017292692	0.010930278	0.574727522	0.996359602	Bacteria.Proteobacteria.Betaproteobacteria	CCDC152
386462	ENSG00000198865	rs28919916	0.212164669	0.00763481	0.431226615	0.653346021	-0.205585466	0.467519635	0.054520161	0.034463849	0.163159544	0.169785752	0.068836333	0.076382374	0.218126236	0.010978828	0.534377376	0.966311621	Bacteria.Firmicutes.Clostridia.Clostridiales.Christensenellaceae.Christensenellaceae_R_7_group	CCDC152
386463	ENSG00000198865	rs28919916	0.057168212	0.027364223	0.729546291	0.740397734	-0.337631718	0.438915868	-0.027423972	-0.035881633	0.174360216	0.194453487	0.078981091	0.107835289	0.078645631	0.019310589	0.991744893	0.887089199	Bacteria.Firmicutes.Bacilli.Lactobacillales.Carnobacteriaceae	CCDC152
386464	ENSG00000198865	rs28919916	0.002348622	0.005677862	0.041634916	0.923045945	-0.512898116	0.50924222	0.12429506	-0.007464062	0.1619687	0.178009361	0.059806269	0.076970231	0.011605135	0.007305872	0.463047245	0.994680072	Bacteria.Proteobacteria.Betaproteobacteria.Burkholderiales	CCDC152
386465	ENSG00000198865	rs28919916	0.153018049	0.297532848	0.611320747	0.14410339	-0.263923437	0.226966462	-0.047092165	0.174555567	0.182535957	0.21612535	0.092218644	0.118062473	0.200580864	0.212285472	0.920264341	0.759359639	Bacteria.Firmicutes.Erysipelotrichia.Erysipelotrichales	CCDC152
386466	ENSG00000198865	rs28919916	0.676296363	0.419002393	0.325687507	0.063310266	0.246858988	-0.413879838	-0.099683509	0.175652852	0.588580368	0.508875352	0.100657349	0.092971257	0.959962008	0.590799937	0.997675757	0.924386311	Bacteria.Bacteroidetes	CCDC152
386467	ENSG00000198865	rs28919916	0.033689994	0.00594652	0.991892298	0.953060186	-0.301225241	0.453943253	0.000636869	-0.004716046	0.138831772	0.159603418	0.062432993	0.079808624	0.041574035	0.004314892	0.998304449	0.956135677	Bacteria.Proteobacteria.Deltaproteobacteria.Desulfovibrionales.Desulfovibrionaceae.Bilophila	CCDC152
386468	ENSG00000198865	rs28919916	0.255871233	0.023373814	0.344524267	0.627497149	-0.198330896	0.409936402	0.065855483	-0.035860285	0.173017481	0.176540574	0.069161571	0.073549474	0.281322366	0.026146654	0.996596763	0.999791394	Bacteria.Firmicutes.Clostridia.Clostridiales.Ruminococcaceae.Ruminococcaceae_UCG_005	CCDC152
386469	ENSG00000198865	rs28919916	0.037355238	0.007802787	0.650122273	0.928998144	-0.341694547	0.474318505	0.038212286	0.009484524	0.160764288	0.172755382	0.083853473	0.106029778	0.046386837	0.006634485	0.92078388	0.964078511	Bacteria.Firmicutes.Clostridia.Clostridiales.Lachnospiraceae.Fusicatenibacter	CCDC152
386470	ENSG00000198865	rs28919916	0.038358794	0.007093276	0.770908638	0.886553997	-0.324453856	0.460640852	-0.020740585	-0.010964986	0.153480285	0.165671319	0.070931122	0.076556698	0.043022909	0.004363042	0.990263512	0.942421813	Bacteria.Proteobacteria.Gammaproteobacteria.Pseudomonadales	CCDC152
386471	ENSG00000198865	rs28919916	0.029331542	0.00083538	0.740323336	0.046813138	-0.298749629	0.556222335	0.019233453	-0.150144076	0.134075364	0.15874379	0.05778522	0.07408783	0.033400462	0.001117793	0.931895419	0.931468627	Bacteria.Proteobacteria.Gammaproteobacteria.Pasteurellales.Pasteurellaceae	CCDC152
386472	ENSG00000198865	rs28919916	0.066571515	0.117082692	0.592970347	0.514572757	-0.370997897	0.36227285	-0.031057784	-0.044794925	0.19883274	0.228095608	0.057815226	0.068355532	0.118464434	0.078153197	0.875186846	0.998607976	Bacteria.Firmicutes.Clostridia.Clostridiales.Lachnospiraceae.Tyzzerella_4	CCDC152
386473	ENSG00000198865	rs28919916	0.137176528	0.029495872	0.742103387	0.963702612	-0.262269449	0.454486939	0.022185378	-0.003841405	0.174269177	0.204182927	0.067131638	0.084087444	0.242024629	0.034816807	0.999985325	0.999758873	Bacteria.Firmicutes.Clostridia.Clostridiales.Ruminococcaceae.Ruminococcaceae_UCG_014	CCDC152
386474	ENSG00000198865	rs28919916	0.044395245	0.012212893	0.799769438	0.610784386	-0.334786326	0.438876982	-0.018353259	-0.037735698	0.163304692	0.170239894	0.072062206	0.073784962	0.071743509	0.011298106	0.968651239	0.907101516	Bacteria.Proteobacteria.Gammaproteobacteria.Pseudomonadales.Pseudomonadaceae.Pseudomonas	CCDC152
386475	ENSG00000198865	rs28919916	0.676473937	0.418942887	0.325740671	0.063268093	0.246656475	-0.413872286	-0.099655113	0.175667769	0.588440194	0.508800647	0.100639816	0.092963909	0.960113362	0.593158304	0.997187614	0.921529413	Bacteria.Bacteroidetes.Bacteroidia.Bacteroidales	CCDC152
386476	ENSG00000198865	rs28919916	0.230743922	0.152316279	0.132966416	0.051840955	1.292263605	-1.36146222	-0.262456055	0.314260538	1.068178556	0.939986374	0.172489999	0.158648308	0.999435429	0.959065662	0.999968393	0.999515331	Bacteria.Firmicutes	CCDC152
386477	ENSG00000198865	rs28919916	0.052882902	0.01546796	0.987328392	0.361032858	-0.283625719	0.415181654	-0.000894285	0.071794656	0.143835944	0.166955979	0.056091293	0.078047209	0.047138497	0.008481347	0.999305472	0.868026981	Bacteria.Bacteroidetes.Bacteroidia.Bacteroidales.Rikenellaceae.Alistipes	CCDC152
386478	ENSG00000198865	rs28919916	0.024546542	0.007172256	0.477466613	0.41625668	-0.321681915	0.518148637	-0.036984661	0.056056029	0.139738519	0.186624915	0.051761856	0.068514984	0.033635014	0.005427329	0.903479289	0.864653458	Bacteria.Proteobacteria.Betaproteobacteria.Burkholderiales.Alcaligenaceae.Parasutterella	CCDC152
386479	ENSG00000198865	rs28919916	0.030051504	0.012264205	0.895119451	0.14146047	-0.316848078	0.412879806	-0.010426556	-0.14666496	0.142849723	0.160255126	0.078782543	0.098533439	0.038344601	0.007720457	0.917770889	0.997132292	Bacteria.Firmicutes.Bacilli.Bacillales	CCDC152
386480	ENSG00000198865	rs28919916	0.053581167	0.016243692	0.985008748	0.353552462	-0.282780744	0.412757113	-0.001056111	0.071911603	0.14384091	0.16726956	0.055990602	0.07695963	0.047235214	0.008630787	0.999052585	0.882457945	Bacteria.Bacteroidetes.Bacteroidia.Bacteroidales.Rikenellaceae	CCDC152
386481	ENSG00000198865	rs28919916	0.28406812	0.253542726	0.48195659	0.143669268	-0.221279883	0.246592352	-0.045483184	0.118740604	0.204860802	0.214056833	0.064312477	0.080223056	0.376423049	0.173806739	0.9994853	0.999502343	Bacteria.Firmicutes.Clostridia.Clostridiales.Lachnospiraceae.Ruminococcus_gnavus_group	CCDC152
386482	ENSG00000198865	rs28919916	0.072430352	0.03529721	0.979543103	0.983920565	-0.298888579	0.451280018	0.001536455	-0.001476722	0.163677001	0.209916645	0.059689949	0.072990701	0.091208179	0.020728272	0.974894152	0.984246592	Bacteria.Firmicutes.Erysipelotrichia.Erysipelotrichales.Erysipelotrichaceae.Erysipelatoclostridium	CCDC152
386483	ENSG00000198865	rs28919916	0.061386802	0.035476454	0.832245185	0.49143067	-0.329279708	0.406682951	-0.015230221	-0.065187066	0.172974197	0.189363171	0.071612281	0.094207231	0.079944754	0.026096877	0.992277928	0.998719086	Bacteria.Firmicutes.Bacilli.Bacillales.Family_XI.Gemella	CCDC152
386484	ENSG00000198865	rs28919916	0.262173856	0.049327263	0.126864407	0.094818687	-0.185449406	0.338766822	0.08756744	-0.109468639	0.163956571	0.169111678	0.056626814	0.064574721	0.231360194	0.050023802	0.493789559	0.764202695	Bacteria.Firmicutes.Clostridia.Clostridiales.Lachnospiraceae.Lachnospiraceae_UCG_010	CCDC152
386485	ENSG00000198865	rs28919916	0.002531282	0.00208946	0.032639321	0.6899968	-0.479772442	0.535035942	0.122064553	-0.027916715	0.152725554	0.166894901	0.055911292	0.069679764	0.009295691	0.002942256	0.533679645	0.935568656	Bacteria.Proteobacteria.Betaproteobacteria.Burkholderiales.Alcaligenaceae	CCDC152
386486	ENSG00000198865	rs28919916	0.299757672	0.117562207	0.127011243	0.067847077	-0.169304924	0.283920039	0.083418418	-0.125213238	0.161968298	0.179001278	0.053965016	0.067428705	0.225699768	0.069222416	0.947613107	0.99789802	Bacteria.Verrucomicrobia	CCDC152
386487	ENSG00000198865	rs28919916	0.003990027	0.016645839	0.0132059	0.50267672	-0.4265317	0.457507111	-0.155835861	0.047541858	0.142878012	0.186129292	0.061159078	0.070532819	0.012104449	0.008349031	0.193456275	0.945184796	Bacteria.Firmicutes.Clostridia.Clostridiales.Peptostreptococcaceae.Intestinibacter	CCDC152
386488	ENSG00000198865	rs28919916	0.524997678	0.037269472	0.419481923	0.822685291	-0.14110719	0.440483277	0.066921681	0.019173449	0.22078723	0.207146852	0.082367149	0.085215405	0.465488787	0.053993526	0.981084248	0.998600531	Bacteria.Firmicutes.Clostridia.Clostridiales.Ruminococcaceae.Ruminiclostridium_6	CCDC152
386489	ENSG00000198865	rs28919916	0.893076595	0.54887253	0.515830928	0.144344472	0.087725537	-0.357999119	-0.078971264	0.175829783	0.650109497	0.594092397	0.120870063	0.118996976	0.954184916	0.737453808	0.999826541	0.999832315	Bacteria.Firmicutes.Clostridia.Clostridiales.Lachnospiraceae	CCDC152
386490	ENSG00000198865	rs28919916	0.13751427	0.126083738	0.970732536	0.789233387	-0.293388228	0.398596637	0.00226835	-0.022283962	0.195116984	0.257219006	0.061587859	0.083021942	0.222750173	0.110223052	0.998927089	0.947109235	Bacteria.Proteobacteria.Gammaproteobacteria.Enterobacteriales.Enterobacteriaceae.Citrobacter	CCDC152
386491	ENSG00000198865	rs28919916	0.069627992	0.025372255	0.86734405	0.528391055	-0.308527729	0.423320945	0.010843033	0.049262476	0.167244613	0.184983036	0.064659325	0.077717192	0.07886726	0.017593096	0.81623849	0.839612064	Bacteria.Firmicutes.Clostridia.Clostridiales.Lachnospiraceae.Roseburia	CCDC152
386492	ENSG00000198865	rs28919916	0.319752544	0.094771631	0.923474219	0.767745084	-0.283351848	0.414565559	0.008901681	-0.026588944	0.282605728	0.244513476	0.092310489	0.089656733	0.351202025	0.106247327	0.998896274	0.997147204	Bacteria.Proteobacteria.Deltaproteobacteria.Desulfovibrionales.Desulfovibrionaceae.Desulfovibrio	CCDC152
386493	ENSG00000198865	rs28919916	0.181543933	0.152514712	0.956438343	0.422528274	-0.287270074	0.331506472	0.003970362	-0.061427386	0.212716318	0.228992606	0.072405989	0.076104787	0.229234766	0.09912906	0.999858829	0.935312015	Bacteria.Proteobacteria.Betaproteobacteria.Neisseriales.Neisseriaceae.Eikenella	CCDC152
386494	ENSG00000198865	rs28919916	0.284792903	0.020036396	0.310259688	0.926562534	-0.184910696	0.46393826	0.070379147	0.007798826	0.171450349	0.19457497	0.068819685	0.084285423	0.248896981	0.025243623	0.692968905	0.944114248	Bacteria.Bacteroidetes.Bacteroidia.Bacteroidales.Porphyromonadaceae.Odoribacter	CCDC152
386495	ENSG00000198865	rs28919916	0.144907439	0.043937304	0.604428224	0.77184256	-0.442222819	0.532526661	-0.057765899	0.030951517	0.299711539	0.25918158	0.110964502	0.106297687	0.366022406	0.110955135	0.844226525	0.937023107	Bacteria.Firmicutes.Clostridia.Clostridiales.Ruminococcaceae.Anaerotruncus	CCDC152
386496	ENSG00000198865	rs28919916	0.109179751	0.004883475	0.566366317	0.601056506	-0.246980519	0.491226414	-0.055959854	-0.056786407	0.152065788	0.168553715	0.097092826	0.108071401	0.111372716	0.005403716	0.825721573	0.958212988	Bacteria.Actinobacteria	CCDC152
386497	ENSG00000198865	rs28919916	0.72368823	0.533713883	0.540510277	0.453138415	-0.118088074	0.218846191	-0.07516418	0.102321419	0.33257879	0.349771831	0.122160191	0.135574001	0.706087264	0.430842599	0.905335184	0.884135209	Bacteria.Firmicutes.Negativicutes.Selenomonadales	CCDC152
386498	ENSG00000198865	rs28919916	0.017899918	0.02937459	0.069161752	0.827194791	-0.334771422	0.400054705	-0.128109065	0.017292068	0.137804336	0.17958941	0.069325396	0.078893511	0.030830447	0.013749882	0.383705661	0.881220808	Bacteria.Firmicutes.Clostridia.Clostridiales.Peptostreptococcaceae	CCDC152
386499	ENSG00000198865	rs28919916	0.050194746	0.010026103	0.929581221	0.386760004	-0.285422678	0.434028806	-0.00526896	0.062220247	0.143040893	0.163622242	0.05939202	0.071405195	0.051018317	0.005263669	0.841074499	0.903004347	Bacteria.Firmicutes.Clostridia.Clostridiales.Lachnospiraceae.Lachnospiraceae_NK4A136_group	CCDC152
386500	ENSG00000198865	rs28919916	0.027581594	0.005861996	0.439166216	0.57854202	-0.317298465	0.481017797	-0.045877667	0.039534256	0.140778227	0.168817789	0.058939525	0.070808926	0.032940901	0.004177652	0.871838555	0.909375003	Bacteria.Fusobacteria.Fusobacteriia.Fusobacteriales	CCDC152
386501	ENSG00000198865	rs28919916	0.007527472	0.006656518	0.11587	0.505135046	-0.488929239	0.527469757	-0.108007607	0.04863611	0.177227351	0.188145093	0.067774486	0.072574771	0.03369991	0.013694462	0.545468916	0.986779001	Bacteria.Firmicutes.Clostridia.Clostridiales.Ruminococcaceae.Ruminococcus_1	CCDC152
386502	ENSG00000198865	rs28919916	0.211520163	0.007660314	0.431105511	0.65409343	-0.205781525	0.467196535	0.054505737	0.034378337	0.163082158	0.16974372	0.068799949	0.076369276	0.216049108	0.010774088	0.53398488	0.970000572	Bacteria.Firmicutes.Clostridia.Clostridiales.Christensenellaceae	CCDC152
386503	ENSG00000198865	rs28919916	0.030634645	0.004779241	0.500061576	0.418194187	-0.306292982	0.478816868	-0.045963923	0.067532222	0.138595966	0.163867013	0.067774887	0.082887688	0.036446553	0.003038999	0.539197101	0.93966504	Bacteria.Firmicutes.Clostridia.Clostridiales.Lachnospiraceae.Lachnospira	CCDC152
386504	ENSG00000198865	rs28919916	0.10201471	0.031357298	0.725216522	0.850900016	-0.361985776	0.486731981	-0.036506727	0.021641289	0.218247706	0.221227621	0.103412942	0.114673861	0.237784199	0.051254246	0.99792254	0.986607256	Bacteria.Firmicutes.Clostridia.Clostridiales.Family_XIII.Family_XIII_AD3011_group	CCDC152
386505	ENSG00000198865	rs28919916	0.01736387	0.007839319	0.193988243	0.283533329	-0.49697481	0.615627953	-0.103149221	0.088861792	0.203565022	0.224362922	0.078593645	0.082176067	0.097225077	0.023592589	0.958034317	0.997513341	Bacteria.Firmicutes.Clostridia.Clostridiales.Lachnospiraceae.Eubacterium_xylanophilum_group	CCDC152
386506	ENSG00000198865	rs28919916	0.203826429	0.02449453	0.355785036	0.58721011	-0.213262285	0.403985817	0.065861338	-0.045119526	0.166139145	0.175425014	0.070814616	0.082697437	0.171075216	0.021572134	0.870799518	0.998819627	Bacteria.Firmicutes.Clostridia.Clostridiales.Ruminococcaceae.Ruminococcaceae_UCG_003	CCDC152
386507	ENSG00000198865	rs28919916	0.022245814	0.041025686	0.280962623	0.821718509	-0.409668337	0.467614375	-0.065545711	0.016115085	0.174909495	0.224303299	0.060288427	0.071227528	0.061302618	0.035953086	0.99714486	0.996602117	Bacteria.Firmicutes.Clostridia.Clostridiales.Clostridiaceae_1.Clostridium_sensu_stricto_1	CCDC152
386508	ENSG00000198865	rs28919916	0.026747208	0.005957982	0.407436708	0.575335471	-0.319629483	0.482136871	-0.049076714	0.039968756	0.141014877	0.169557317	0.058857747	0.070985696	0.033044379	0.004121468	0.877567522	0.911654499	Bacteria.Fusobacteria.Fusobacteriia.Fusobacteriales.Fusobacteriaceae.Fusobacterium	CCDC152
386509	ENSG00000198865	rs28919916	0.034066967	0.008024339	0.9650835	0.974445407	-0.300729478	0.453083708	-0.002966593	0.002833726	0.138906922	0.165641791	0.067507986	0.088121656	0.038732379	0.005079651	0.997649856	0.997419476	Bacteria.Proteobacteria.Deltaproteobacteria	CCDC152
386510	ENSG00000198865	rs28919916	0.020607928	0.003407815	0.308279685	0.288585018	-0.339593704	0.490075772	-0.069142485	0.092985409	0.143103142	0.161212165	0.06733208	0.086903779	0.02789099	0.003003806	0.99935717	0.960853802	Bacteria.Firmicutes.Erysipelotrichia.Erysipelotrichales.Erysipelotrichaceae.Erysipelotrichaceae_UCG_003	CCDC152
386511	ENSG00000198865	rs28919916	0.214290472	0.02730348	0.004458384	0.010915037	-0.17349118	0.346733785	0.163643403	-0.190585601	0.138337172	0.153551152	0.055539041	0.07272438	0.159453648	0.0165383	0.548314085	0.81517302	Bacteria.Firmicutes.Negativicutes.Selenomonadales.Acidaminococcaceae	CCDC152
386512	ENSG00000198865	rs28919916	0.182004991	0.410917225	0.789349634	0.073313134	-0.275910336	0.185718313	-0.021984658	0.186303144	0.204523446	0.224402014	0.081953163	0.102345897	0.238159834	0.234211249	0.99759175	0.986746924	Bacteria.Firmicutes.Clostridia.Clostridiales.Lachnospiraceae.Lachnospiraceae_UCG_008	CCDC152
386513	ENSG00000198865	rs28919916	0.078154326	0.023048598	0.983759088	0.995083882	-0.299460116	0.452925068	-0.001641291	0.000571699	0.167320757	0.194575244	0.080318253	0.092429897	0.069870257	0.013837462	0.999694213	0.921837909	Bacteria.Firmicutes.Clostridia.Clostridiales.Lachnospiraceaencultured	CCDC152
386514	ENSG00000198865	rs28919916	0.057863991	0.008106332	0.925262155	0.582978912	-0.302757944	0.516605567	0.005173878	-0.038171095	0.156799504	0.189123222	0.05494068	0.069175839	0.093262773	0.009915716	0.997282517	0.999171204	Bacteria.Proteobacteria.Gammaproteobacteria.Enterobacteriales.Enterobacteriaceae	CCDC152
386515	ENSG00000198865	rs28919916	0.037797594	0.005033895	0.423232432	0.630242063	-0.296999937	0.468474044	0.05198846	-0.035617573	0.140070936	0.1613413	0.064508885	0.073639483	0.042540518	0.003894811	0.911615867	0.952554209	Bacteria.Firmicutes.Clostridia.Clostridiales.Ruminococcaceae.Ruminococcaceae_UCG_002	CCDC152
386516	ENSG00000198874	rs17726	0.122556617	0.040843287	0.929942127	0.837352594	-0.366377582	0.794665273	0.00935556	0.031422593	0.234182221	0.380826182	0.106001117	0.152458676	0.28530375	0.069972295	0.999697332	0.918506327	Bacteria.Firmicutes.Clostridia.Clostridiales.Ruminococcaceae.Ruminococcaceae_UCG_013	TYW1
386517	ENSG00000198874	rs17726	0.088756068	0.000193486	0.191909075	0.266365601	-0.279595761	0.950586047	0.092929682	0.110102431	0.161813152	0.240517229	0.070472637	0.098208338	0.110688951	0.000665159	0.82393494	0.930312158	Bacteria.Firmicutes.Clostridia.Clostridiales.Ruminococcaceae.Ruminococcaceae_UCG_003	TYW1
386518	ENSG00000198874	rs17726	0.019729956	0.000144748	0.578187539	0.158446232	-0.442991594	0.940725796	-0.065142038	0.176456073	0.18530992	0.232967789	0.1165654	0.123679438	0.075810285	0.000902488	0.998820086	0.961415255	Bacteria.Firmicutes.Clostridia.Clostridiales.Family_XIII	TYW1
386519	ENSG00000198874	rs17726	0.006049546	0.000195525	0.892897335	0.398714277	-0.398224831	0.795714326	-0.008985316	0.079316168	0.140317596	0.20149042	0.066475533	0.093366683	0.0108824	0.000323414	0.999160666	0.997201293	Bacteria.Firmicutes.Clostridia.Clostridiales.Lachnospiraceae.Coprococcus_1	TYW1
386520	ENSG00000198874	rs17726	0.257620123	0.010039478	0.364679223	0.794270939	-0.2404174	0.817250269	0.090284591	0.034526681	0.210512677	0.308148955	0.098900823	0.131860547	0.315550805	0.025651778	0.811391116	0.906810974	Bacteria.Firmicutes.Clostridia.Clostridiales.Ruminococcaceae.Ruminiclostridium_9	TYW1
386521	ENSG00000198874	rs17726	0.006671196	0.002058319	0.158527883	0.763769264	-0.675098104	0.806133415	-0.120364496	-0.02900831	0.240871729	0.251066506	0.084381219	0.096118176	0.037619506	0.006041968	0.782189135	0.995071635	Bacteria.Firmicutes.Erysipelotrichia.Erysipelotrichales.Erysipelotrichaceae.Clostridium_innocuum_group	TYW1
386522	ENSG00000198874	rs17726	0.010430996	0.000158242	0.912354414	0.284666184	-0.395013182	0.815429167	-0.00675626	0.092270393	0.149753393	0.203259157	0.061143384	0.085530977	0.015923473	0.000246732	0.999305472	0.853271168	Bacteria.Bacteroidetes.Bacteroidia.Bacteroidales.Rikenellaceae.Alistipes	TYW1
386523	ENSG00000198874	rs17726	0.002857865	6.50E-05	0.447967309	0.051971458	-0.44880204	1.050285506	0.034034671	-0.126527647	0.14476377	0.245973794	0.044581079	0.063911632	0.012125011	0.000198551	0.999492402	0.999741582	Bacteria.Proteobacteria.Gammaproteobacteria.Enterobacteriales.Enterobacteriaceae.Escherichia_Shigella	TYW1
386524	ENSG00000198874	rs17726	0.00535147	0.000212112	0.563253519	0.274178179	-0.425335488	0.839363284	-0.044195321	0.113047866	0.147589137	0.213855855	0.076068433	0.102509371	0.012815637	0.000364181	0.944382312	0.983925624	Bacteria.Actinobacteria.Actinobacteria.Bifidobacteriales.Bifidobacteriaceae	TYW1
386525	ENSG00000198874	rs17726	0.095058213	0.025371283	0.785387397	0.824591135	-0.341156081	0.797906435	0.022762478	0.029981546	0.201394489	0.34866722	0.083247026	0.134724144	0.237680505	0.046091648	0.998832683	0.995738724	Bacteria.Firmicutes.Clostridia.Clostridiales.Ruminococcaceae.Eubacterium_coprostanoligenes_group	TYW1
386526	ENSG00000198874	rs17726	0.006590593	0.000310388	0.654835348	0.208300805	-0.380203462	0.679893093	-0.023745685	-0.088378632	0.135442059	0.178425785	0.052870983	0.069541269	0.01289281	0.000428546	0.835543373	0.790010861	Bacteria.Firmicutes.Negativicutes.Selenomonadales.Veillonellaceae.Dialister	TYW1
386527	ENSG00000198874	rs17726	0.004955558	0.000112762	0.818196684	0.181006209	-0.402190296	0.906514803	0.015411177	-0.101121473	0.138248826	0.220506252	0.066773458	0.074784452	0.01058186	0.000230997	0.927583199	0.989428248	Bacteria.Proteobacteria.Gammaproteobacteria.Pasteurellales.Pasteurellaceae.Haemophilus	TYW1
386528	ENSG00000198874	rs17726	0.009891962	0.000221051	0.308125335	0.046067702	-0.517716168	1.264802136	-0.070810541	0.233078074	0.194800462	0.323265183	0.068934285	0.114607847	0.066209038	0.002230358	0.998896274	0.98418264	Bacteria.Proteobacteria.Deltaproteobacteria.Desulfovibrionales.Desulfovibrionaceae.Desulfovibrio	TYW1
386529	ENSG00000198874	rs17726	0.001108771	0.000987822	0.065750587	0.745045243	-0.591523093	0.760130705	0.12621023	-0.028622336	0.173291418	0.220294602	0.067431231	0.087646356	0.008957422	0.002453604	0.576635086	0.996359602	Bacteria.Proteobacteria.Betaproteobacteria	TYW1
386530	ENSG00000198874	rs17726	0.145722089	0.000436641	0.35825362	0.226748901	-0.277049983	1.000037361	-0.067891804	-0.116224874	0.188154302	0.269814449	0.073375987	0.095240581	0.22015019	0.002129608	0.762252122	0.857593755	Bacteria.Firmicutes.Negativicutes.Selenomonadales.Veillonellaceae	TYW1
386531	ENSG00000198874	rs17726	0.053053281	0.002293162	0.924627815	0.29143698	-0.397313684	1.042487373	-0.009039711	0.141256112	0.201639757	0.328375596	0.095181099	0.132807104	0.191341567	0.010770931	0.949374291	0.966332496	Bacteria.Firmicutes.Clostridia.Clostridiales.Ruminococcaceae.Ruminococcaceae_NK4A214_group	TYW1
386532	ENSG00000198874	rs17726	0.058863766	0.001215765	0.654234579	0.989120571	-0.332436938	0.712211063	0.050552299	-0.001732564	0.172874679	0.21048073	0.112347808	0.126572435	0.099659596	0.002475447	0.999739884	0.917505781	Bacteria.Actinobacteria.Coriobacteriia.Coriobacteriales.Coriobacteriaceae	TYW1
386533	ENSG00000198874	rs17726	0.031224168	0.00278731	0.830279259	0.478866413	-0.362965986	0.899192372	0.014073031	0.079137393	0.164839417	0.289246185	0.065392801	0.111110933	0.092850891	0.006017039	0.996596763	0.999791394	Bacteria.Firmicutes.Clostridia.Clostridiales.Ruminococcaceae.Ruminococcaceae_UCG_005	TYW1
386534	ENSG00000198874	rs17726	0.705018999	0.381696637	0.209238185	0.386614567	0.173764578	0.355797967	-0.10653221	0.071206195	0.457006131	0.403970254	0.084000454	0.081692477	0.923381049	0.541098667	0.999973618	0.989705988	Bacteria.Bacteroidetes.Bacteroidia.Bacteroidales.Bacteroidaceae.Bacteroides	TYW1
386535	ENSG00000198874	rs17726	0.010837336	0.013530401	0.626945	0.137302812	-0.362904345	0.539159158	0.025916458	-0.124577185	0.138335995	0.21237647	0.053069368	0.082804386	0.019896888	0.008821071	0.915957079	0.772606143	Bacteria.Proteobacteria.Betaproteobacteria.Burkholderiales.Alcaligenaceae.Parasutterella	TYW1
386536	ENSG00000198874	rs17726	0.015668983	0.00393386	0.665488193	0.218796062	-0.35753389	0.599196999	0.036249256	-0.132231148	0.144066547	0.200385365	0.083460427	0.106488939	0.027306557	0.003361514	0.998043854	0.956777524	Bacteria.Firmicutes.Clostridia.Clostridiales.Ruminococcaceaencultured	TYW1
386537	ENSG00000198874	rs17726	0.070096673	0.003714149	0.875927271	0.364145932	-0.411347911	0.940183997	-0.011906381	0.105594498	0.223364235	0.312333891	0.075957485	0.115542457	0.160521813	0.013869718	0.999878354	0.975805979	Bacteria.Bacteroidetes.Bacteroidia.Bacteroidales.Porphyromonadaceae.Barnesiella	TYW1
386538	ENSG00000198874	rs17726	0.057745942	0.000605737	0.439743228	0.512606528	-0.305285314	0.680403813	0.062339889	0.065759616	0.158031795	0.188738265	0.080190258	0.09987791	0.054847399	0.000695109	0.990263512	0.935449612	Bacteria.Proteobacteria.Gammaproteobacteria.Pseudomonadales	TYW1
386539	ENSG00000198874	rs17726	0.072559439	0.006494163	0.18711615	0.816576769	-0.284581794	0.712849934	0.072161351	-0.021558972	0.155914556	0.253461266	0.054125942	0.092570526	0.099964696	0.008851255	0.959024967	0.998439902	Bacteria.Verrucomicrobia.Verrucomicrobiae.Verrucomicrobiales.Verrucomicrobiaceae.Akkermansia	TYW1
386540	ENSG00000198874	rs17726	0.005411686	0.000245573	0.540594113	0.293042879	-0.426340044	0.836361287	-0.045829475	0.108100662	0.148142603	0.215496046	0.074499582	0.101976483	0.013436119	0.000374296	0.888525702	0.976482596	Bacteria.Actinobacteria.Actinobacteria.Bifidobacteriales.Bifidobacteriaceae.Bifidobacterium	TYW1
386541	ENSG00000198874	rs17726	0.10073986	0.003649307	0.542894011	0.618046624	-0.327250845	0.907841173	-0.059733586	-0.049221161	0.196555117	0.300979286	0.09765761	0.09824109	0.197527952	0.010184986	0.962754678	0.933837527	Bacteria.Firmicutes.Bacilli	TYW1
386542	ENSG00000198874	rs17726	0.047983781	0.00016335	0.845678475	0.098147436	-0.367325375	0.989768342	0.011818045	0.147809082	0.182244537	0.247293767	0.060476976	0.088085918	0.088437584	0.000878744	0.779050355	0.764202695	Bacteria.Firmicutes.Clostridia.Clostridiales.Lachnospiraceae.Lachnospiraceae_UCG_010	TYW1
386543	ENSG00000198874	rs17726	0.008357935	6.73E-05	0.673641116	0.121335601	-0.386334148	0.800053568	0.021613999	0.105749726	0.142018107	0.187807266	0.051088543	0.067368474	0.015514769	0.000141355	0.78857504	0.985377765	Bacteria.Proteobacteria.Betaproteobacteria.Burkholderiales.Alcaligenaceae.Sutterella	TYW1
386544	ENSG00000198874	rs17726	0.067520672	0.000640366	0.883955732	0.488515756	-0.354776627	0.775841233	-0.010835911	-0.055206241	0.190818294	0.216253995	0.073949613	0.079247125	0.104354156	0.001568317	0.749033139	0.940799143	Bacteria.Firmicutes.Clostridia.Clostridiales.Lachnospiraceae.Lachnoclostridium	TYW1
386545	ENSG00000198874	rs17726	0.05094134	0.003718459	0.732301474	0.530595957	-0.350503822	0.891549471	0.024230478	0.06982421	0.176243017	0.296216828	0.070531882	0.110749025	0.108373413	0.008579955	0.870066813	0.992480232	Bacteria.Firmicutes.Clostridia.Clostridiales.Ruminococcaceae.Ruminococcus_2	TYW1
386546	ENSG00000198874	rs17726	0.05227717	1.11E-05	0.098843997	0.04944676	-0.286515701	1.210383991	0.102933134	0.207517121	0.144918682	0.254198829	0.061472113	0.103648214	0.102894763	8.38E-05	0.41303727	0.705732884	Bacteria.Firmicutes.Clostridia.Clostridiales.Christensenellaceae.Christensenellaceae_R_7_group	TYW1
386547	ENSG00000198874	rs17726	0.563423239	0.225886063	0.652981305	0.283223516	-0.231936755	0.429460553	-0.048027588	0.110841906	0.399380764	0.35126106	0.106323848	0.102435926	0.77818438	0.284398119	0.998803525	0.997226571	Bacteria.Firmicutes.Clostridia.Clostridiales.Lachnospiraceae.Eubacterium_rectale_group	TYW1
386548	ENSG00000198874	rs17726	0.014810115	0.003033415	0.168605214	0.075989513	-0.345178646	0.596862225	0.080248641	-0.144523748	0.137866914	0.193793108	0.057641379	0.080147823	0.020290118	0.002772108	0.998277807	0.999325446	Bacteria.Bacteroidetes.Bacteroidia.Bacteroidales.Porphyromonadaceae.Parabacteroides	TYW1
386549	ENSG00000198874	rs17726	0.030945054	0.009654429	0.589366257	0.609121237	-0.342071446	0.641988238	0.028070427	-0.042785431	0.155083547	0.240736585	0.051747861	0.083269539	0.042936571	0.007813592	0.955858825	0.969109452	Bacteria.Firmicutes.Clostridia.Clostridiales.Lachnospiraceae.Tyzzerella	TYW1
386550	ENSG00000198874	rs17726	0.008032589	0.000378309	0.240824306	0.76321234	-0.635858257	0.812205125	-0.099689056	-0.027404172	0.232494024	0.216569161	0.084214839	0.090582633	0.040555298	0.002051361	0.709011955	0.996502544	Bacteria.Firmicutes.Clostridia.Clostridiales.Family_XI	TYW1
386551	ENSG00000198874	rs17726	0.009797872	0.000273995	0.786123147	0.65594682	-0.379321201	0.76811615	0.018707965	0.039355059	0.142534883	0.199605109	0.06866024	0.087929196	0.017305487	0.000438621	0.99935717	0.960853802	Bacteria.Firmicutes.Erysipelotrichia.Erysipelotrichales.Erysipelotrichaceae.Erysipelotrichaceae_UCG_003	TYW1
386552	ENSG00000198874	rs17726	0.147516287	0.002272484	0.324990781	0.326055497	-0.270641625	0.630926357	-0.08875267	0.097219024	0.184633994	0.198546843	0.089489788	0.098244046	0.167938144	0.005726697	0.890411299	0.903266338	Bacteria.Firmicutes.Clostridia.Clostridiales.Lachnospiraceae.Blautia	TYW1
386553	ENSG00000198874	rs17726	0.3529183	0.849171086	0.157544374	0.526041293	0.745671131	0.160460089	-0.190512005	0.091554972	0.796957922	0.840387992	0.133237556	0.143616616	0.997454612	0.882923534	0.997650199	0.999159905	Bacteria.Firmicutes.Clostridia.Clostridiales	TYW1
386554	ENSG00000198874	rs17726	0.251754275	0.062348202	0.326091454	0.575149198	-0.234840156	0.594999296	0.091524173	-0.073062472	0.203080444	0.313746159	0.092496077	0.129697726	0.35142359	0.075990717	0.99991226	0.988194298	Bacteria.Actinobacteria.Coriobacteriia.Coriobacteriales.Coriobacteriaceae.Collinsella	TYW1
386555	ENSG00000198874	rs17726	0.023521926	0.000403077	0.229270904	0.34642627	-0.334166871	0.689696139	-0.09292328	0.090290991	0.144070081	0.18485898	0.076564785	0.095201025	0.028728185	0.000568725	0.657640711	0.94720491	Bacteria.Firmicutes.Clostridia.Clostridiales.Lachnospiraceae.Dorea	TYW1
386556	ENSG00000198874	rs17726	0.283345792	0.017424483	0.08552146	0.746780748	-0.187715619	0.714175577	-0.151040066	0.045433658	0.173524185	0.292697369	0.086502305	0.140113967	0.279769019	0.031490717	0.762664365	0.862626287	Bacteria.Firmicutes.Erysipelotrichia.Erysipelotrichales.Erysipelotrichaceae	TYW1
386557	ENSG00000198874	rs17726	0.629200971	0.291876062	0.23833836	0.908471392	0.264487957	0.579757161	-0.114602922	0.012274611	0.545167174	0.545580426	0.096297432	0.106351238	0.959504824	0.533442219	0.997187614	0.944142772	Bacteria.Bacteroidetes.Bacteroidia.Bacteroidales	TYW1
386558	ENSG00000198874	rs17726	0.04116446	0.001738932	0.572729852	0.656696702	-0.354460416	0.860579328	-0.054413754	-0.04251135	0.170146523	0.263432783	0.095983544	0.09520323	0.098508646	0.00346306	0.988415778	0.988614165	Bacteria.Firmicutes.Bacilli.Lactobacillales.Streptococcaceae	TYW1
386559	ENSG00000198874	rs17726	0.001722541	5.51E-05	0.113661199	0.9953836	-0.474209161	0.797352069	-0.087331156	-0.000433354	0.145021872	0.184698797	0.054461033	0.074611698	0.004676718	0.000126403	0.968802863	0.999877225	Bacteria.Bacteroidetes.Bacteroidia.Bacteroidales.Prevotellaceae	TYW1
386560	ENSG00000198874	rs17726	0.065030898	0.001270964	0.5227017	0.878671268	-0.317096972	0.701123364	0.073976571	-0.019691465	0.168953398	0.208088306	0.115108981	0.128487488	0.102291149	0.002425561	0.999005033	0.944575137	Bacteria.Actinobacteria.Coriobacteriia.Coriobacteriales	TYW1
386561	ENSG00000198874	rs17726	0.628907103	0.291844809	0.238157281	0.908508487	0.26472042	0.579872705	-0.114646807	0.012267877	0.545178173	0.545653513	0.096296751	0.106336185	0.959460813	0.532036325	0.997675757	0.947294817	Bacteria.Bacteroidetes	TYW1
386562	ENSG00000198874	rs17726	0.042616563	0.000343142	0.066573096	0.050512271	-0.301990494	0.678641914	-0.106936573	0.137777374	0.146024757	0.179531877	0.057311965	0.069145971	0.057835829	0.000700977	0.494607818	0.684822779	Bacteria.Firmicutes.Clostridia.Clostridiales.Lachnospiraceae.Roseburia	TYW1
386563	ENSG00000198874	rs17726	0.029580418	0.000675333	0.620187126	0.604029996	-0.346850427	0.684538505	-0.041580345	0.047764753	0.155910148	0.191694864	0.083500003	0.09165175	0.039985795	0.001085045	0.92078388	0.943411405	Bacteria.Firmicutes.Clostridia.Clostridiales.Lachnospiraceae.Fusicatenibacter	TYW1
386564	ENSG00000198874	rs17726	0.03691755	0.001981347	0.604658102	0.689714196	-0.358254199	0.844921134	-0.049395323	-0.03802745	0.168153352	0.262110271	0.094945682	0.094824735	0.084549613	0.003675948	0.976314705	0.989769364	Bacteria.Firmicutes.Bacilli.Lactobacillales.Streptococcaceae.Streptococcus	TYW1
386565	ENSG00000198874	rs17726	0.010578545	0.000159156	0.906032165	0.281658029	-0.394543257	0.815096827	-0.007226539	0.092723688	0.149875714	0.203262326	0.06098033	0.085410988	0.016009315	0.00024366	0.999052585	0.868080395	Bacteria.Bacteroidetes.Bacteroidia.Bacteroidales.Rikenellaceae	TYW1
386566	ENSG00000198874	rs17726	0.004278443	4.41E-05	0.185240631	0.037405869	-0.520788808	1.071310945	-0.073058367	0.178621063	0.175888326	0.244577498	0.054562639	0.084062764	0.029136571	0.000374363	0.769966428	0.70222789	Bacteria.Bacteroidetes.Bacteroidia.Bacteroidales.Prevotellaceae.Prevotella_9	TYW1
386567	ENSG00000198874	rs17726	0.519863672	0.171532188	0.896352638	0.940206282	-0.315883842	0.744551032	-0.012861567	-0.009000363	0.488173778	0.538531276	0.098344457	0.119524699	0.910069696	0.489569448	0.999135888	0.99931625	Bacteria.Firmicutes.Clostridia.Clostridiales.Ruminococcaceae	TYW1
386568	ENSG00000198874	rs17726	0.045869846	0.015048744	0.521573113	0.630912088	-0.553033231	0.675825626	0.037770179	0.032836091	0.27167929	0.270602068	0.058611438	0.068022204	0.194349752	0.050393257	0.960907055	0.916087717	Bacteria.Firmicutes.Clostridia.Clostridiales.Ruminococcaceae.Faecalibacterium	TYW1
386569	ENSG00000198874	rs17726	0.186121803	0.001730033	0.088541893	0.619819963	-0.218564754	0.660906724	-0.108415219	0.0416538	0.163563889	0.202205976	0.062701102	0.083559607	0.199562542	0.003788592	0.290468341	0.967612486	Bacteria.Firmicutes.Clostridia.Clostridiales.Lachnospiraceae.Anaerostipes	TYW1
386570	ENSG00000198874	rs17726	0.059863657	0.00051888	0.751153189	0.369726507	-0.335713597	0.759139321	0.025506219	0.098691762	0.175285477	0.207804665	0.080091094	0.109262486	0.086307095	0.001142	0.968249443	0.902455491	Bacteria.Proteobacteria.Gammaproteobacteria.Pseudomonadales.Pseudomonadaceae.Pseudomonas	TYW1
386571	ENSG00000198874	rs17726	0.003670127	8.50E-05	0.27171438	0.989432604	-0.520615187	0.786327423	-0.095970651	-0.001096418	0.172713925	0.18753716	0.086574061	0.082464111	0.013868637	0.000300687	0.945687051	0.895280474	Bacteria.Firmicutes.Bacilli.Lactobacillales.Carnobacteriaceae.Granulicatella	TYW1
386572	ENSG00000198874	rs17726	0.00482934	0.000101509	0.328979987	0.959943714	-0.505356612	0.780698164	-0.086661376	-0.004172122	0.173168062	0.188500391	0.088110107	0.082750239	0.017455997	0.000328017	0.991744893	0.913261864	Bacteria.Firmicutes.Bacilli.Lactobacillales.Carnobacteriaceae	TYW1
386573	ENSG00000198874	rs17726	0.011907136	0.000309779	0.383747554	0.654192119	-0.363186501	0.701937791	-0.086366872	0.048455793	0.140353344	0.184182271	0.098486361	0.107674352	0.018379409	0.000392819	0.999276643	0.988728768	Bacteria.Firmicutes.Clostridia.Clostridiales.Ruminococcaceae.Ruminiclostridium_5	TYW1
386574	ENSG00000198874	rs17726	0.017223565	0.000645649	0.829526559	0.533168284	-0.39461127	0.796132369	-0.01593051	0.064210219	0.161424192	0.222069031	0.073691882	0.102487131	0.041788726	0.001374681	0.856903985	0.981481548	Bacteria.Firmicutes.Clostridia.Clostridiales.Lachnospiraceae.Eubacterium_eligens_group	TYW1
386575	ENSG00000198874	rs17726	0.022128533	0.012282444	0.84169058	0.838876853	-0.365246177	0.683273608	-0.020907633	0.028323718	0.155800675	0.265264181	0.104260774	0.138742111	0.04454406	0.010512368	0.884797057	0.9687347	Bacteria.Actinobacteria	TYW1
386576	ENSG00000198874	rs17726	0.056031693	0.002705904	0.981065653	0.284020935	-0.380980008	1.04174409	0.001865683	0.137397316	0.195817966	0.334019436	0.07830969	0.12718979	0.162527045	0.010082989	0.984836208	0.998600531	Bacteria.Firmicutes.Clostridia.Clostridiales.Ruminococcaceae.Ruminiclostridium_6	TYW1
386577	ENSG00000198874	rs17726	0.670669645	0.006174139	0.076036938	0.997712301	-0.089468658	0.729288448	-0.12419557	-0.000226086	0.209446721	0.257636173	0.068885936	0.07854951	0.553612968	0.017331017	0.9994853	0.999918807	Bacteria.Firmicutes.Clostridia.Clostridiales.Lachnospiraceae.Ruminococcus_gnavus_group	TYW1
386578	ENSG00000198874	rs17726	0.005231955	0.00012281	0.272969445	0.253841946	-0.410255178	0.761837377	0.063069374	-0.103039096	0.14196054	0.186443209	0.057044698	0.089501026	0.012592693	0.000211412	0.947501103	0.97562022	Bacteria.Bacteroidetes.Bacteroidia.Bacteroidales.Porphyromonadaceae	TYW1
386579	ENSG00000198874	rs17726	0.002262341	1.47E-05	0.257620886	0.02268827	-0.456436008	0.97361997	-0.063275944	0.1946374	0.143568487	0.207799754	0.055405349	0.083385953	0.008947968	5.12E-05	0.85265015	0.87182977	Bacteria.Firmicutes.Negativicutes.Selenomonadales.Acidaminococcaceae	TYW1
386580	ENSG00000198874	rs17726	0.574383688	0.027021576	0.318533403	0.680103578	-0.149329314	0.581615554	0.094115702	-0.045081745	0.264552389	0.257078272	0.093629883	0.108844947	0.505138897	0.050864728	0.997947728	0.9977362	Bacteria.Actinobacteria.Actinobacteria.Micrococcales	TYW1
386581	ENSG00000198874	rs17726	0.01176991	0.00355607	0.550409138	0.773646417	-0.368771082	0.708269851	-0.05672254	0.037505724	0.142268934	0.234119827	0.094494011	0.129863297	0.019797997	0.003040321	0.776240073	0.917221068	Bacteria.Actinobacteria.Actinobacteria	TYW1
386582	ENSG00000198874	rs17726	0.057753544	0.143976211	0.953432599	0.190854338	-0.388776849	0.41641701	0.004485159	-0.143995868	0.201257709	0.281557175	0.076509102	0.108935829	0.168736446	0.136094005	0.970853663	0.997513341	Bacteria.Firmicutes.Clostridia.Clostridiales.Lachnospiraceae.Eubacterium_xylanophilum_group	TYW1
386583	ENSG00000198874	rs17726	0.00324961	0.00024358	0.384621004	0.082888758	-0.451595577	1.056913142	0.040106001	-0.121497154	0.147758966	0.27215185	0.045818488	0.068981117	0.015753676	0.000775588	0.997282517	0.999171204	Bacteria.Proteobacteria.Gammaproteobacteria.Enterobacteriales.Enterobacteriaceae	TYW1
386584	ENSG00000198874	rs17726	0.001105272	0.0001612	0.0538409	0.026395998	-0.670160608	1.311005982	-0.184987407	0.312276479	0.196270405	0.327235459	0.094201886	0.137439115	0.016005609	0.001102368	0.722847806	0.920900591	Bacteria.Firmicutes.Clostridia.Clostridiales.Lachnospiraceae.Lachnospiraceae_ND3007_group	TYW1
386585	ENSG00000198874	rs17726	0.002189112	5.36E-05	0.34155476	0.191142031	-0.459197682	0.77197741	-0.067130489	-0.11440895	0.143937865	0.178489711	0.070065126	0.086609599	0.0075239	0.000111543	0.5616464	0.780835523	Bacteria.Firmicutes.Clostridia.Clostridiales.Peptostreptococcaceae	TYW1
386586	ENSG00000198874	rs17726	0.28351025	0.019247718	0.08602014	0.716290236	-0.187874366	0.704112887	-0.150886793	0.051148288	0.173730795	0.293326535	0.086555347	0.140129131	0.280759374	0.03401108	0.775974934	0.86416948	Bacteria.Firmicutes.Erysipelotrichia.Erysipelotrichales	TYW1
386587	ENSG00000198874	rs17726	0.261345557	0.024341559	0.71927042	0.918632104	-0.296385633	0.733340867	0.035954684	0.013490668	0.261576699	0.318087977	0.099597575	0.131546023	0.472301319	0.080429052	0.862387916	0.940172985	Bacteria.Firmicutes.Clostridia.Clostridiales.Ruminococcaceae.Anaerotruncus	TYW1
386588	ENSG00000198874	rs17726	0.009905533	0.003313486	0.430558196	0.134823163	-0.52156998	1.241476168	0.047856886	-0.133089309	0.196288453	0.407093736	0.060335387	0.087894206	0.087916523	0.013097372	0.996566686	0.997858307	Bacteria.Proteobacteria.Gammaproteobacteria	TYW1
386589	ENSG00000198874	rs17726	0.007260362	0.000319444	0.524520921	0.799782355	-0.385581307	0.699676345	-0.055198321	-0.024438999	0.139100293	0.18403845	0.086267982	0.095963576	0.01355109	0.000485118	0.999670759	0.996530704	Bacteria.Firmicutes.Clostridia.Clostridiales.Ruminococcaceae.Flavonifractor	TYW1
386590	ENSG00000198874	rs17726	0.52342755	0.064632221	0.35156324	0.359438688	-0.170112228	0.515281124	0.081618581	-0.089934338	0.26516215	0.274129354	0.086985482	0.097440634	0.417975586	0.072418999	0.981446852	0.925873833	Bacteria.Proteobacteria.Gammaproteobacteria.Enterobacteriales.Enterobacteriaceae.Citrobacter	TYW1
386591	ENSG00000198874	rs17726	0.056289445	0.001355345	0.968597993	0.654243086	-0.379631641	0.777802171	-0.002720571	0.038051229	0.195335317	0.232285587	0.068842659	0.084567566	0.134708331	0.006289322	0.999539454	0.92426646	Bacteria.Firmicutes.Negativicutes.Selenomonadales.Veillonellaceae.Megasphaera	TYW1
386592	ENSG00000198874	rs17726	0.480703149	0.015309873	0.514944758	0.561592649	-0.20492268	0.771455064	0.0731111	0.080681089	0.288927002	0.309723918	0.111664141	0.138276813	0.465662261	0.038332207	0.998891856	0.999590371	Bacteria.Firmicutes.Bacilli.Bacillales.Staphylococcaceae.Staphylococcus	TYW1
386593	ENSG00000198874	rs17726	0.110091707	0.000900507	0.481945575	0.541991635	-0.286430922	0.854619771	0.048607275	0.056046256	0.176818057	0.245576932	0.068728156	0.091424079	0.217686447	0.003534641	0.999985325	0.999758873	Bacteria.Firmicutes.Clostridia.Clostridiales.Ruminococcaceae.Ruminococcaceae_UCG_014	TYW1
386594	ENSG00000198874	rs17726	0.306936163	0.014348043	0.253590899	0.403021541	-0.21008887	0.573458398	0.076543146	-0.071215627	0.204015967	0.227923262	0.066450816	0.084605571	0.296173797	0.020905308	0.999858829	0.933926309	Bacteria.Proteobacteria.Betaproteobacteria.Neisseriales.Neisseriaceae.Eikenella	TYW1
386595	ENSG00000198874	rs17726	0.001128345	0.000319161	0.08065553	0.825837369	-0.561625846	0.759516014	0.115984916	-0.018568806	0.164804832	0.199764133	0.065360326	0.084047341	0.007182955	0.000895832	0.502339407	0.994680072	Bacteria.Proteobacteria.Betaproteobacteria.Burkholderiales	TYW1
386596	ENSG00000198874	rs17726	0.017430243	0.000382525	0.667563699	0.911300321	-0.428738198	0.738058207	-0.032480604	0.008735348	0.175723262	0.1969762	0.075281184	0.078110527	0.037492479	0.001020534	0.981744939	0.998719086	Bacteria.Firmicutes.Bacilli.Bacillales.Family_XI.Gemella	TYW1
386597	ENSG00000198874	rs17726	0.247315165	0.80783823	0.081298495	0.419744283	0.769757048	0.16061795	-0.222134774	0.1052636	0.65937959	0.657707132	0.125449934	0.129631847	0.954184916	0.784848302	0.999826541	0.999832315	Bacteria.Firmicutes.Clostridia.Clostridiales.Lachnospiraceae	TYW1
386598	ENSG00000198874	rs17726	0.021069564	0.001297297	0.543718281	0.584390281	-0.361001201	0.873761582	0.057822639	0.07129525	0.152698345	0.25983919	0.094727451	0.129691991	0.047678492	0.002026847	0.999672451	0.998587032	Bacteria.Firmicutes.Clostridia.Clostridiales.Ruminococcaceae.Butyricicoccus	TYW1
386599	ENSG00000198874	rs17726	0.006317987	4.15E-05	0.591784739	0.237666164	-0.38607202	0.896250021	-0.037380891	-0.098605616	0.136788954	0.203800208	0.069362898	0.082735501	0.017566091	9.67E-05	0.977260763	0.91586477	Bacteria.Firmicutes.Negativicutes.Selenomonadales.Veillonellaceae.Veillonella	TYW1
386600	ENSG00000198874	rs17726	0.01094155	0.005441034	0.503752943	0.40485974	-0.452630983	0.924641551	-0.044510701	0.099793741	0.172777089	0.321505391	0.066203075	0.119023969	0.041617887	0.011914478	0.695351268	0.966402494	Bacteria.Firmicutes.Clostridia.Clostridiales.Ruminococcaceae.Ruminococcus_1	TYW1
386601	ENSG00000198874	rs17726	0.08792363	0.000891751	0.058332757	0.518243068	-0.257384922	0.635736374	-0.140231808	0.059151977	0.148560956	0.182517199	0.072766131	0.09105981	0.071564941	0.00111485	0.997117901	0.950206352	Bacteria.Firmicutes.Clostridia.Clostridiales.Lachnospiraceae.Eubacterium_hallii_group	TYW1
386602	ENSG00000198874	rs17726	0.069526903	0.003967297	0.184596628	0.952478608	-0.286584079	0.741202046	0.072564069	-0.005515429	0.155291835	0.248119699	0.054113003	0.092192787	0.100756535	0.006046128	0.947613107	0.99789802	Bacteria.Verrucomicrobia	TYW1
386603	ENSG00000198874	rs17726	0.005081837	0.000138429	0.789096274	0.195573836	-0.401479979	0.900899178	0.018026855	-0.098548793	0.138428928	0.222383063	0.067116766	0.075359092	0.010367402	0.000273047	0.93560459	0.987424055	Bacteria.Proteobacteria.Gammaproteobacteria.Pasteurellales.Pasteurellaceae	TYW1
386604	ENSG00000198874	rs17726	0.001228183	7.26E-05	0.109770981	0.957881885	-0.519482084	0.771576271	0.095682169	-0.003723918	0.153672589	0.182044982	0.059011692	0.070241599	0.005916386	0.000233224	0.579176488	0.937774408	Bacteria.Proteobacteria.Betaproteobacteria.Burkholderiales.Alcaligenaceae	TYW1
386605	ENSG00000198874	rs17726	0.005280035	0.000224034	0.238105041	0.978146583	-0.523944609	0.81040912	-0.078968193	0.002444972	0.181504766	0.20734112	0.066321298	0.088913725	0.017273851	0.000509529	0.859659891	0.983232743	Bacteria.Firmicutes.Erysipelotrichia.Erysipelotrichales.Erysipelotrichaceae.Erysipelatoclostridium	TYW1
386606	ENSG00000198874	rs17726	0.084242624	0.007224854	0.389833278	0.810063118	-0.299546926	0.810208225	0.06129855	0.027938181	0.170834871	0.292098077	0.070807245	0.11577008	0.126052117	0.012722246	0.725196722	0.940986664	Bacteria.Bacteroidetes.Bacteroidia.Bacteroidales.Porphyromonadaceae.Odoribacter	TYW1
386607	ENSG00000198874	rs17726	0.282273682	0.980176349	0.130457638	0.491605316	0.968239749	-0.026684177	-0.223753054	0.120923636	0.893031049	1.069779349	0.14608472	0.17482749	0.999435429	0.999772384	0.999968393	0.999515331	Bacteria.Firmicutes	TYW1
386608	ENSG00000198874	rs17726	0.00929061	0.000175544	0.660356269	0.384774532	-0.382238684	0.754884441	-0.03351862	0.076580238	0.142568066	0.189616242	0.075929408	0.08751635	0.016112444	0.00025159	0.998525812	0.997174658	Bacteria.Proteobacteria.Deltaproteobacteria.Desulfovibrionales.Desulfovibrionaceae	TYW1
386609	ENSG00000198874	rs17726	0.005032731	0.000365704	0.266370365	0.73383146	-0.503007677	0.755698724	0.078806044	-0.026040157	0.173229705	0.20094794	0.070293529	0.076253093	0.023707106	0.001245707	0.876750426	0.997216401	Bacteria.Firmicutes.Clostridia.Clostridiales.Ruminococcaceae.Subdoligranulum	TYW1
386610	ENSG00000198874	rs17726	0.008308297	0.001908406	0.179364683	0.441345875	-0.640717432	0.888097724	-0.111410801	0.078507015	0.23534037	0.27444304	0.082079699	0.101343031	0.068735672	0.00957067	0.997594253	0.968019235	Bacteria.Firmicutes.Erysipelotrichia.Erysipelotrichales.Erysipelotrichaceae.Faecalitalea	TYW1
386611	ENSG00000198874	rs17726	0.005835613	7.93E-05	0.769471508	0.213017708	-0.439474582	0.781133802	0.020143065	0.103460481	0.154150314	0.185405873	0.068445523	0.082264867	0.013514303	0.000197633	0.999694213	0.857951124	Bacteria.Firmicutes.Clostridia.Clostridiales.Lachnospiraceaencultured	TYW1
386612	ENSG00000198874	rs17726	0.025653	0.000705148	0.91804243	0.850685334	-0.367719254	0.696890033	0.009201099	0.017750892	0.161005143	0.195898075	0.089071078	0.093922366	0.034510531	0.000891703	0.917770889	0.997132292	Bacteria.Firmicutes.Bacilli.Bacillales	TYW1
386613	ENSG00000198874	rs17726	0.051005142	1.04E-05	0.099995221	0.047345378	-0.287677367	1.212627473	0.102389986	0.209116476	0.144693135	0.25362026	0.061360605	0.103444352	0.100866298	7.73E-05	0.413052721	0.699575299	Bacteria.Firmicutes.Clostridia.Clostridiales.Christensenellaceae	TYW1
386614	ENSG00000198874	rs17726	0.041782127	0.000840148	0.815226011	0.133239713	-0.430830561	1.17837694	-0.023917153	0.221419717	0.207454288	0.336477722	0.101931426	0.145624673	0.151353962	0.004980003	0.99792254	0.986607256	Bacteria.Firmicutes.Clostridia.Clostridiales.Family_XIII.Family_XIII_AD3011_group	TYW1
386615	ENSG00000198874	rs17726	0.506340036	0.006646914	0.355093844	0.374845766	-0.17841549	1.022463214	-0.089499918	-0.109604867	0.26698907	0.364638086	0.096091924	0.122658785	0.612857143	0.042279975	0.882834534	0.868971003	Bacteria.Firmicutes.Negativicutes.Selenomonadales	TYW1
386616	ENSG00000198874	rs17726	0.007545186	0.000150441	0.885805619	0.342746182	-0.391023796	0.775646362	0.007759833	-0.078705983	0.141782726	0.192627586	0.053821017	0.082351076	0.014151612	0.000248214	0.917802444	0.867631154	Bacteria.Fusobacteria.Fusobacteriia.Fusobacteriales.Fusobacteriaceae.Fusobacterium	TYW1
386617	ENSG00000198874	rs17726	0.080289583	0.001898142	0.394174552	0.674622989	-0.318329821	0.883470049	-0.081456101	-0.039449584	0.179164709	0.272862045	0.094963293	0.093545136	0.14689419	0.004428313	0.967792983	0.975114706	Bacteria.Firmicutes.Bacilli.Lactobacillales	TYW1
386618	ENSG00000198874	rs17726	0.009823508	0.000168987	0.625115638	0.345033136	-0.378615374	0.745016987	-0.037611851	0.08727958	0.142321954	0.186609923	0.076610417	0.091758609	0.016823665	0.00026011	0.997604342	0.996621608	Bacteria.Proteobacteria.Deltaproteobacteria	TYW1
386619	ENSG00000198874	rs17726	0.005955643	0.000663483	0.382531577	0.675722759	-0.418289532	0.695129889	-0.058790409	-0.037721754	0.147096269	0.194358648	0.066868065	0.089770232	0.012307619	0.000670785	0.482698972	0.989773936	Bacteria.Firmicutes.Clostridia.Clostridiales.Lachnospiraceae.Lachnospira	TYW1
386620	ENSG00000198874	rs17726	0.080189894	0.001892817	0.867964178	0.904041522	-0.41857249	0.721639529	0.015873496	0.011563143	0.235504467	0.222816104	0.095105871	0.09554036	0.157828467	0.007706134	0.99759175	0.986746924	Bacteria.Firmicutes.Clostridia.Clostridiales.Lachnospiraceae.Lachnospiraceae_UCG_008	TYW1
386621	ENSG00000198874	rs17726	0.007451208	0.000154125	0.830437128	0.331809932	-0.390110442	0.777113041	0.01157165	-0.079814707	0.141216846	0.193333838	0.05382055	0.081628762	0.013725312	0.000255855	0.90427485	0.873010639	Bacteria.Fusobacteria.Fusobacteriia.Fusobacteriales	TYW1
386622	ENSG00000198874	rs17726	0.00682445	0.000223799	0.902969808	0.546944287	-0.394141701	0.759190398	-0.008250824	0.051777461	0.141042269	0.194221311	0.067415616	0.085509563	0.01387912	0.000350744	0.995339941	0.95533137	Bacteria.Proteobacteria.Deltaproteobacteria.Desulfovibrionales.Desulfovibrionaceae.Bilophila	TYW1
386623	ENSG00000198874	rs17726	0.005302271	4.97E-05	0.524680561	0.068380124	-0.431190229	0.985244287	-0.037239975	0.163269895	0.14945022	0.226681703	0.058223845	0.088097239	0.016115306	0.000182404	0.728972517	0.970562572	Bacteria.Firmicutes.Negativicutes.Selenomonadales.Acidaminococcaceae.Phascolarctobacterium	TYW1
386624	ENSG00000198874	rs17726	0.025696226	0.000600804	0.902287194	0.372174647	-0.418839476	0.703026374	-0.007196122	-0.053279239	0.183443784	0.194875663	0.058385034	0.059290406	0.067169784	0.001911371	0.99714486	0.996602117	Bacteria.Firmicutes.Clostridia.Clostridiales.Clostridiaceae_1.Clostridium_sensu_stricto_1	TYW1
386625	ENSG00000198874	rs17726	0.00150895	4.63E-05	0.023126068	0.457119764	-0.452925574	0.786135952	0.125724608	-0.057305992	0.136693908	0.180040606	0.054042647	0.076605752	0.004794442	8.31E-05	0.56523496	0.903004347	Bacteria.Firmicutes.Clostridia.Clostridiales.Lachnospiraceae.Lachnospiraceae_NK4A136_group	TYW1
386626	ENSG00000198874	rs17726	0.016765047	0.000308233	0.829273255	0.291035759	-0.437483946	0.726100141	-0.012343827	-0.059270477	0.178186784	0.190446557	0.057014413	0.055678587	0.047174234	0.000949675	0.994141038	0.99999132	Bacteria.Firmicutes.Clostridia.Clostridiales.Clostridiaceae_1	TYW1
386627	ENSG00000198874	rs17726	0.001938938	0.000134938	0.326752556	0.095358735	-0.49038156	0.727889684	-0.062120357	-0.12984068	0.151786705	0.179344823	0.062866512	0.07671993	0.007672951	0.000240323	0.485860702	0.802262423	Bacteria.Firmicutes.Clostridia.Clostridiales.Peptostreptococcaceae.Intestinibacter	TYW1
386628	ENSG00000198874	rs17726	0.005546662	6.63E-05	0.651765331	0.319355371	-0.393879818	0.860728234	0.029356735	0.089112479	0.137282666	0.201851095	0.064746891	0.088804354	0.012014999	0.000137683	0.922176117	0.911825224	Bacteria.Firmicutes.Clostridia.Clostridiales.Ruminococcaceae.Ruminococcaceae_UCG_002	TYW1
386629	ENSG00000198874	rs17726	0.044805193	0.002425656	0.974849576	0.226476174	-0.413811914	0.656854614	-0.001871829	-0.079160276	0.202253093	0.208143	0.059144845	0.064829451	0.097060175	0.005737539	0.895371021	0.998607976	Bacteria.Firmicutes.Clostridia.Clostridiales.Lachnospiraceae.Tyzzerella_4	TYW1
386630	ENSG00000198874	rs17726	0.026638089	0.004092579	0.262296634	0.052597671	-0.776938333	1.886517311	0.096414803	-0.250440895	0.342515621	0.633817743	0.085262869	0.12684943	0.419875843	0.093671036	0.999330493	0.974590841	Bacteria.Proteobacteria	TYW1
386631	ENSG00000198890	rs1730864	0.00202438	0.000632822	0.002855097	0.00435564	-0.841875141	0.590043327	0.465273192	-0.268612468	0.261746273	0.164295862	0.150060661	0.090912094	0.018956784	0.002574763	0.998820086	0.961415255	Bacteria.Firmicutes.Clostridia.Clostridiales.Family_XIII	PRMT6
386632	ENSG00000198890	rs1730864	3.63E-07	1.22E-07	0.225383139	0.408172395	-1.266618711	0.836782649	-0.099568436	0.041891059	0.223620979	0.14082941	0.081349019	0.050319294	6.61E-06	7.04E-07	0.660451513	0.827486509	Bacteria.Firmicutes.Negativicutes.Selenomonadales.Veillonellaceae.Dialister	PRMT6
386633	ENSG00000198890	rs1730864	0.000817533	0.000376652	0.0614007	0.057084348	-0.99991769	0.660860179	0.227006535	-0.147088597	0.28481646	0.17615105	0.119255554	0.075933336	0.014271207	0.003057835	0.628936776	0.75188383	Bacteria.Firmicutes.Clostridia.Clostridiales.Ruminococcaceae.Ruminiclostridium_9	PRMT6
386634	ENSG00000198890	rs1730864	5.33E-09	5.07E-09	0.006103341	0.006997841	-1.911317313	1.25027021	-0.347603104	0.224432308	0.284282587	0.185618811	0.122618177	0.080575147	2.43E-06	3.14E-07	0.666918662	0.850492162	Bacteria.Firmicutes.Clostridia.Clostridiales.Lachnospiraceae.Lachnospiraceae_ND3007_group	PRMT6
386635	ENSG00000198890	rs1730864	0.000220076	7.58E-05	0.562143254	0.705602334	-1.22576753	0.823025266	0.056980756	-0.023180254	0.31318283	0.194749215	0.097795468	0.061091647	0.001655188	0.000206516	0.955858825	0.969939639	Bacteria.Firmicutes.Clostridia.Clostridiales.Lachnospiraceae.Tyzzerella	PRMT6
386636	ENSG00000198890	rs1730864	4.20E-05	8.37E-06	0.798407121	0.517540106	-1.41740145	0.972641885	-0.028973316	0.046186473	0.322577039	0.20097988	0.112974861	0.070980748	0.001007455	8.15E-05	0.876007822	0.992480232	Bacteria.Firmicutes.Clostridia.Clostridiales.Ruminococcaceae.Ruminococcus_2	PRMT6
386637	ENSG00000198890	rs1730864	4.55E-08	7.40E-08	0.65933632	0.676456516	-1.362898538	0.89100545	0.044878822	-0.024193425	0.220182708	0.146840867	0.10133829	0.057714156	1.83E-06	7.63E-07	0.999492402	0.999741582	Bacteria.Proteobacteria.Gammaproteobacteria.Enterobacteriales.Enterobacteriaceae.Escherichia_Shigella	PRMT6
386638	ENSG00000198890	rs1730864	5.36E-06	8.31E-07	0.132016041	0.091313706	-1.78876673	1.150984032	-0.182008913	0.11944738	0.360684637	0.211168378	0.119320499	0.069693572	0.000130806	9.35E-06	0.953850517	0.998439902	Bacteria.Verrucomicrobia.Verrucomicrobiae.Verrucomicrobiales.Verrucomicrobiaceae.Akkermansia	PRMT6
386639	ENSG00000198890	rs1730864	0.002151117	0.000674564	0.72670422	0.669527753	-1.242235843	0.811811456	0.050037957	-0.035791889	0.388671394	0.227313016	0.142547812	0.083480963	0.019053661	0.002278451	0.996596763	0.999791394	Bacteria.Firmicutes.Clostridia.Clostridiales.Ruminococcaceae.Ruminococcaceae_UCG_005	PRMT6
386640	ENSG00000198890	rs1730864	1.19E-08	9.21E-09	0.10563499	0.212247211	-1.46252774	0.935975002	-0.221213639	0.102205701	0.224127561	0.142072949	0.13480694	0.081128709	4.46E-07	9.51E-08	0.867347371	0.983925624	Bacteria.Actinobacteria.Actinobacteria.Bifidobacteriales.Bifidobacteriaceae	PRMT6
386641	ENSG00000198890	rs1730864	1.57E-07	5.55E-08	0.023604189	0.031412814	-1.94574962	1.215720196	-0.277064704	0.156124226	0.331058742	0.198001261	0.119524953	0.070985103	1.70E-05	1.79E-06	0.737532512	0.858872568	Bacteria.Firmicutes.Erysipelotrichia.Erysipelotrichales.Erysipelotrichaceae.Clostridium_innocuum_group	PRMT6
386642	ENSG00000198890	rs1730864	0.001613945	0.000414533	0.921719464	0.72069612	-1.394096328	0.955538413	0.018646472	-0.040455194	0.423562277	0.256703564	0.189015711	0.112662214	0.019580833	0.002240355	0.970737021	0.933837527	Bacteria.Firmicutes.Bacilli	PRMT6
386643	ENSG00000198890	rs1730864	8.53E-05	1.93E-05	0.465680326	0.394649583	-1.572101057	1.033558267	-0.103326667	0.073738247	0.375028979	0.224153013	0.140801214	0.086052546	0.003608835	0.000357961	0.948905015	0.966332496	Bacteria.Firmicutes.Clostridia.Clostridiales.Ruminococcaceae.Ruminococcaceae_NK4A214_group	PRMT6
386644	ENSG00000198890	rs1730864	4.67E-07	9.16E-08	0.27203584	0.178206098	-1.277936582	0.855212308	-0.142833333	0.110806997	0.228240916	0.142203543	0.128935608	0.081414406	7.03E-06	5.62E-07	0.975966367	0.997201293	Bacteria.Firmicutes.Clostridia.Clostridiales.Lachnospiraceae.Coprococcus_1	PRMT6
386645	ENSG00000198890	rs1730864	3.52E-05	1.11E-05	0.001147477	0.008990641	-1.003465096	0.704922563	0.310283613	-0.160918243	0.225829084	0.148039938	0.091195385	0.059747578	0.000654882	7.71E-05	0.4170228	0.618516299	Bacteria.Firmicutes.Clostridia.Clostridiales.Ruminococcaceae.Ruminococcaceae_UCG_003	PRMT6
386646	ENSG00000198890	rs1730864	1.67E-07	2.02E-07	0.166526885	0.3348486	-1.586753719	0.978728365	0.166595639	-0.06986186	0.270688576	0.168345143	0.119070568	0.071903517	9.35E-06	3.35E-06	0.831240356	0.997216401	Bacteria.Firmicutes.Clostridia.Clostridiales.Ruminococcaceae.Subdoligranulum	PRMT6
386647	ENSG00000198890	rs1730864	0.00068096	0.000144695	0.112191341	0.091291103	-1.037097055	0.701383515	-0.268974661	0.162369875	0.290635588	0.173690856	0.16703997	0.09473066	0.003235341	0.000331634	0.920183094	0.818995105	Bacteria.Firmicutes.Clostridia.Clostridiales.Lachnospiraceae.Fusicatenibacter	PRMT6
386648	ENSG00000198890	rs1730864	2.50E-06	7.76E-07	0.005523033	0.006566697	-1.133415313	0.750326592	-0.270967504	0.180593883	0.219537463	0.137216175	0.094392733	0.064303886	3.83E-05	4.20E-06	0.997117901	0.863162129	Bacteria.Firmicutes.Clostridia.Clostridiales.Lachnospiraceae.Eubacterium_hallii_group	PRMT6
386649	ENSG00000198890	rs1730864	1.65E-05	3.03E-06	0.670547263	0.547375019	-1.29028317	0.845483859	0.056018543	-0.048633159	0.277236978	0.165402435	0.131087948	0.080403422	0.000190065	1.28E-05	0.998043854	0.98261409	Bacteria.Firmicutes.Clostridia.Clostridiales.Ruminococcaceaencultured	PRMT6
386650	ENSG00000198890	rs1730864	1.53E-08	3.26E-08	0.101455589	0.070339565	-1.563925606	1.066034151	-0.295761708	0.206632686	0.242016595	0.169933928	0.178022857	0.1123024	1.44E-06	6.15E-07	0.999739884	0.859864217	Bacteria.Actinobacteria.Coriobacteriia.Coriobacteriales.Coriobacteriaceae	PRMT6
386651	ENSG00000198890	rs1730864	2.21E-09	7.98E-09	0.016143477	0.030075387	-1.536471153	1.011467399	0.206682039	-0.12733277	0.221389299	0.152704455	0.083675436	0.057416121	5.25E-07	2.12E-07	0.488466974	0.777220374	Bacteria.Proteobacteria.Betaproteobacteria	PRMT6
386652	ENSG00000198890	rs1730864	5.61E-07	1.07E-07	0.010771375	0.008819587	-1.198599041	0.801114033	0.211288132	-0.128945664	0.215882016	0.134094872	0.080470523	0.047750064	1.01E-05	6.62E-07	0.490615661	0.985377765	Bacteria.Proteobacteria.Betaproteobacteria.Burkholderiales.Alcaligenaceae.Sutterella	PRMT6
386653	ENSG00000198890	rs1730864	0.001880039	0.002200561	0.697475963	0.934626337	-1.516722823	0.900826384	-0.060136829	-0.007874738	0.46798424	0.282523337	0.154016838	0.09563238	0.032914242	0.010032952	0.998832683	0.995738724	Bacteria.Firmicutes.Clostridia.Clostridiales.Ruminococcaceae.Eubacterium_coprostanoligenes_group	PRMT6
386654	ENSG00000198890	rs1730864	0.00073582	0.000286002	0.510982076	0.393869054	-1.629982785	1.100376864	-0.122419024	0.09740042	0.459926066	0.286911635	0.185217549	0.113477786	0.019304481	0.002769061	0.99032513	0.887246178	Bacteria.Firmicutes.Clostridia.Clostridiales.Ruminococcaceae.Ruminococcaceae_UCG_013	PRMT6
386655	ENSG00000198890	rs1730864	2.08E-05	3.86E-05	0.671855608	0.903248564	-1.449757945	0.902816927	-0.043056403	0.008138003	0.315871016	0.204372003	0.10118288	0.066686333	0.001197641	0.000638015	0.998896274	0.997840822	Bacteria.Proteobacteria.Deltaproteobacteria.Desulfovibrionales.Desulfovibrionaceae.Desulfovibrio	PRMT6
386656	ENSG00000198890	rs1730864	0.252541417	0.172464585	0.497016998	0.525362286	-0.863464392	0.612218536	-0.095560993	0.053726428	0.747942626	0.443793546	0.13990803	0.084138773	0.785788547	0.403343589	0.999973618	0.989705988	Bacteria.Bacteroidetes.Bacteroidia.Bacteroidales.Bacteroidaceae.Bacteroides	PRMT6
386657	ENSG00000198890	rs1730864	0.477179747	0.377482204	0.683180805	0.837863701	-0.86385068	0.714176635	-0.078644094	0.02657036	1.208211388	0.803688662	0.191831952	0.129328485	0.999435429	0.959065662	0.999968393	0.999515331	Bacteria.Firmicutes	PRMT6
386658	ENSG00000198890	rs1730864	1.17E-05	3.59E-06	0.981433694	0.977982806	-1.356877503	0.887396346	-0.002129703	0.001672535	0.285805624	0.175155198	0.091163957	0.060370765	0.000131683	1.45E-05	0.927234501	0.913775048	Bacteria.Proteobacteria.Betaproteobacteria.Burkholderiales.Alcaligenaceae.Parasutterella	PRMT6
386659	ENSG00000198890	rs1730864	0.000642467	0.001722185	0.968930864	0.939360094	-1.356460716	0.866177724	-0.004581465	-0.006433372	0.378200949	0.264887523	0.117174355	0.0842406	0.009994723	0.006244948	0.998927089	0.960875893	Bacteria.Proteobacteria.Gammaproteobacteria.Enterobacteriales.Enterobacteriaceae.Citrobacter	PRMT6
386660	ENSG00000198890	rs1730864	0.008131556	0.002825939	0.174485507	0.098989715	-0.976890104	0.64302348	-0.191329547	0.137920492	0.357777783	0.207155487	0.139356345	0.082403048	0.033751013	0.006546629	0.885681113	0.802052075	Bacteria.Firmicutes.Clostridia.Clostridiales.Lachnospiraceae.Blautia	PRMT6
386661	ENSG00000198890	rs1730864	8.22E-08	1.05E-07	0.6134676	0.763670267	-1.372440871	0.890198444	0.053742988	-0.020666583	0.227176775	0.148900006	0.105881321	0.068448526	2.25E-06	6.52E-07	0.991923473	0.977793214	Bacteria.Bacteroidetes.Bacteroidia.Bacteroidales.Porphyromonadaceae	PRMT6
386662	ENSG00000198890	rs1730864	0.097849587	0.116171482	0.842916081	0.999315053	-1.531711978	0.89529293	0.035292735	-9.56E-05	0.911987924	0.562267513	0.177387231	0.110974952	0.756290166	0.43303171	0.999135888	0.99931625	Bacteria.Firmicutes.Clostridia.Clostridiales.Ruminococcaceae	PRMT6
386663	ENSG00000198890	rs1730864	3.94E-06	1.14E-06	0.723399425	0.850730924	-1.303491353	0.85732268	-0.036894575	0.013693024	0.258532692	0.159728558	0.103795248	0.072474038	4.65E-05	4.98E-06	0.767634006	0.985329932	Bacteria.Firmicutes.Clostridia.Clostridiales.Lachnospiraceae.Dorea	PRMT6
386664	ENSG00000198890	rs1730864	2.40E-07	1.00E-07	0.070867442	0.097872633	-1.745075181	1.096238631	-0.202753962	0.113746076	0.30243539	0.182957509	0.110406562	0.067729655	2.93E-05	4.73E-06	0.999878354	0.935158928	Bacteria.Bacteroidetes.Bacteroidia.Bacteroidales.Porphyromonadaceae.Barnesiella	PRMT6
386665	ENSG00000198890	rs1730864	0.156673095	0.143564771	0.965818883	0.98941481	-1.313524103	0.890180185	-0.007115076	-0.001476618	0.916676675	0.601260494	0.165396787	0.11087314	0.954184916	0.60781465	0.999826541	0.999832315	Bacteria.Firmicutes.Clostridia.Clostridiales.Lachnospiraceae	PRMT6
386666	ENSG00000198890	rs1730864	1.85E-08	8.94E-09	0.33060843	0.113555555	-1.47717348	1.030111198	-0.127769916	0.137517189	0.230272631	0.156183007	0.130347251	0.085732229	1.21E-06	1.40E-07	0.999672451	0.998587032	Bacteria.Firmicutes.Clostridia.Clostridiales.Ruminococcaceae.Butyricicoccus	PRMT6
386667	ENSG00000198890	rs1730864	0.061773748	0.01826186	0.000151985	0.000515413	-0.537144791	0.413191001	-0.350701359	0.216375321	0.282599837	0.170642675	0.087159834	0.05919633	0.104737368	0.020395356	0.073951187	0.465111677	Bacteria.Firmicutes.Clostridia.Clostridiales.Lachnospiraceae.Anaerostipes	PRMT6
386668	ENSG00000198890	rs1730864	3.55E-08	5.55E-08	0.236513638	0.334104798	-1.453004265	0.92190181	-0.197783106	0.094405916	0.232399726	0.15014211	0.165539072	0.097014365	2.38E-06	7.54E-07	0.991744893	0.872424421	Bacteria.Firmicutes.Bacilli.Lactobacillales.Carnobacteriaceae	PRMT6
386669	ENSG00000198890	rs1730864	0.002167796	0.002626453	0.413175767	0.704320258	-1.804771092	1.038712077	0.112024078	-0.031786003	0.5651346	0.331971814	0.136016754	0.083390644	0.091194383	0.034011104	0.998803525	0.997226571	Bacteria.Firmicutes.Clostridia.Clostridiales.Lachnospiraceae.Eubacterium_rectale_group	PRMT6
386670	ENSG00000198890	rs1730864	0.001072764	0.00034578	0.609622049	0.548379228	-1.55197939	1.019466336	-0.082170563	0.059576941	0.453255129	0.26986188	0.160145826	0.09874449	0.018250937	0.002558808	0.981084248	0.998600531	Bacteria.Firmicutes.Clostridia.Clostridiales.Ruminococcaceae.Ruminiclostridium_6	PRMT6
386671	ENSG00000198890	rs1730864	6.06E-09	5.35E-09	0.056231137	0.271507078	-1.535465818	0.969726641	-0.182347146	0.068147666	0.229459229	0.144249687	0.093801889	0.061448424	2.15E-07	4.44E-08	0.221344698	0.904712577	Bacteria.Firmicutes.Clostridia.Clostridiales.Lachnospiraceae.Lachnospira	PRMT6
386672	ENSG00000198890	rs1730864	1.36E-06	2.05E-07	0.787571673	0.490157226	-1.378593745	0.920142017	-0.027830459	0.045015444	0.259051528	0.15836694	0.102854954	0.064864066	3.05E-05	1.53E-06	0.917924904	0.980174864	Bacteria.Firmicutes.Negativicutes.Selenomonadales.Acidaminococcaceae	PRMT6
386673	ENSG00000198890	rs1730864	0.016200923	0.010509621	0.047902599	0.046977563	-0.827165116	0.554437903	-0.210568673	0.132339645	0.335067666	0.21041834	0.104432228	0.065352631	0.093671895	0.023831028	0.9994853	0.999502343	Bacteria.Firmicutes.Clostridia.Clostridiales.Lachnospiraceae.Ruminococcus_gnavus_group	PRMT6
386674	ENSG00000198890	rs1730864	5.54E-07	2.16E-06	0.140721512	0.271951064	-1.654182701	1.020429517	-0.19056801	0.089318372	0.297765604	0.196217682	0.127786938	0.080613278	4.80E-05	5.13E-05	0.679364311	0.996502544	Bacteria.Firmicutes.Clostridia.Clostridiales.Family_XI	PRMT6
386675	ENSG00000198890	rs1730864	1.47E-06	1.61E-06	0.61962241	0.651218595	-1.432516777	0.932514582	-0.042708947	0.025063378	0.270228804	0.176691829	0.085627858	0.05518487	0.000100737	2.81E-05	0.844319263	0.963691268	Bacteria.Bacteroidetes.Bacteroidia.Bacteroidales.Prevotellaceae.Prevotella_9	PRMT6
386676	ENSG00000198890	rs1730864	0.222726978	0.179075105	0.982979196	0.867742622	-1.375947274	1.001729581	0.003876655	-0.020203418	1.117670252	0.737506196	0.181014386	0.12084385	0.997454612	0.812487091	0.998446538	0.999159905	Bacteria.Firmicutes.Clostridia.Clostridiales	PRMT6
386677	ENSG00000198890	rs1730864	1.27E-05	1.71E-05	0.62230497	0.402563874	-1.494092951	1.045035502	-0.063164594	0.075758312	0.316193895	0.22504854	0.127618344	0.089914375	0.000821997	0.000276272	0.99991226	0.982046009	Bacteria.Actinobacteria.Coriobacteriia.Coriobacteriales.Coriobacteriaceae.Collinsella	PRMT6
386678	ENSG00000198890	rs1730864	5.64E-06	2.86E-06	0.04437895	0.048965119	-2.114750497	1.340676175	-0.289666887	0.17429107	0.427593436	0.261505775	0.141284807	0.086862632	0.000712947	9.95E-05	0.997594253	0.968019235	Bacteria.Firmicutes.Erysipelotrichia.Erysipelotrichales.Erysipelotrichaceae.Faecalitalea	PRMT6
386679	ENSG00000198890	rs1730864	0.265158868	0.260385123	0.602572823	0.635792262	-0.933189084	0.629049544	-0.07950822	0.048557627	0.830260202	0.554042843	0.151947887	0.102048686	0.919841614	0.518393141	0.997187614	0.941674949	Bacteria.Bacteroidetes.Bacteroidia.Bacteroidales	PRMT6
386680	ENSG00000198890	rs1730864	2.99E-08	1.42E-08	0.264332109	0.378186841	-1.42352966	0.927422357	0.110460838	-0.05801804	0.226128397	0.143089075	0.098105677	0.0653869	7.95E-07	1.00E-07	0.998525812	0.997174658	Bacteria.Proteobacteria.Deltaproteobacteria.Desulfovibrionales.Desulfovibrionaceae	PRMT6
386681	ENSG00000198890	rs1730864	5.31E-08	1.80E-08	0.438248912	0.313105586	-1.38406286	0.898733084	-0.072628521	0.06082498	0.225006497	0.139953297	0.093118992	0.05983086	1.21E-06	1.53E-07	0.998277807	0.999325446	Bacteria.Bacteroidetes.Bacteroidia.Bacteroidales.Porphyromonadaceae.Parabacteroides	PRMT6
386682	ENSG00000198890	rs1730864	0.010122107	0.004423299	0.178225597	0.163920012	-0.958057882	0.642523676	-0.19778935	0.125110393	0.361660559	0.217861397	0.145330499	0.088861958	0.049407241	0.012937855	0.780346153	0.759359639	Bacteria.Firmicutes.Erysipelotrichia.Erysipelotrichales	PRMT6
386683	ENSG00000198890	rs1730864	8.07E-09	1.15E-08	0.079375012	0.041864526	-1.581103624	1.091349182	-0.317595872	0.234707826	0.238811253	0.167064913	0.178197053	0.113063907	7.68E-07	2.32E-07	0.999005033	0.870684181	Bacteria.Actinobacteria.Coriobacteriia.Coriobacteriales	PRMT6
386684	ENSG00000198890	rs1730864	6.85E-08	4.10E-08	0.672018307	0.898923487	-1.353194128	0.881452032	0.087312485	-0.014737792	0.222300556	0.141807029	0.205293259	0.115573486	1.66E-06	2.59E-07	0.999276643	0.988728768	Bacteria.Firmicutes.Clostridia.Clostridiales.Ruminococcaceae.Ruminiclostridium_5	PRMT6
386685	ENSG00000198890	rs1730864	8.32E-08	2.55E-08	0.277745646	0.420556081	-1.316598776	0.870394985	0.106228896	-0.048468094	0.218045053	0.137395043	0.097051018	0.059793203	2.06E-06	1.94E-07	0.905626678	0.927737582	Bacteria.Firmicutes.Clostridia.Clostridiales.Ruminococcaceae.Ruminococcaceae_UCG_002	PRMT6
386686	ENSG00000198890	rs1730864	3.00E-07	1.93E-07	0.371094179	0.828601648	-1.522235914	0.939345957	-0.106974162	0.016036171	0.266475708	0.161247648	0.1187731	0.073773947	9.41E-06	1.19E-06	0.509563114	0.994312685	Bacteria.Firmicutes.Clostridia.Clostridiales.Peptostreptococcaceae.Intestinibacter	PRMT6
386687	ENSG00000198890	rs1730864	3.16E-08	1.74E-08	0.792755021	0.857920737	-1.370162888	0.914002133	0.023601461	0.011024181	0.218127232	0.142129003	0.089461256	0.061336176	9.01E-07	1.62E-07	0.99935717	0.961625472	Bacteria.Firmicutes.Erysipelotrichia.Erysipelotrichales.Erysipelotrichaceae.Erysipelotrichaceae_UCG_003	PRMT6
386688	ENSG00000198890	rs1730864	5.27E-08	2.35E-08	0.239457574	0.340030555	-1.332372704	0.871388958	0.137020737	-0.069909007	0.216541092	0.137121075	0.115412112	0.072733521	1.31E-06	1.77E-07	0.828877047	0.873010639	Bacteria.Fusobacteria.Fusobacteriia.Fusobacteriales	PRMT6
386689	ENSG00000198890	rs1730864	0.000388229	0.000207366	0.550254067	0.590316283	-1.209055983	0.805147604	0.081381684	-0.045847114	0.323068219	0.204786357	0.135520782	0.084735844	0.011705569	0.002132591	0.997947728	0.9977362	Bacteria.Actinobacteria.Actinobacteria.Micrococcales	PRMT6
386690	ENSG00000198890	rs1730864	8.58E-09	5.91E-09	0.061575334	0.097737662	-1.526107404	0.983855195	-0.153084822	0.087614927	0.231030471	0.146890612	0.080477118	0.052148533	4.84E-07	8.00E-08	0.858670885	0.979585985	Bacteria.Firmicutes.Erysipelotrichia.Erysipelotrichales.Erysipelotrichaceae.Erysipelatoclostridium	PRMT6
386691	ENSG00000198890	rs1730864	6.90E-08	8.09E-08	0.558009596	0.650631543	-1.397296281	0.901111801	-0.07679164	0.037927632	0.229613173	0.149056907	0.130411766	0.083359018	3.71E-06	1.31E-06	0.979221309	0.998719086	Bacteria.Firmicutes.Bacilli.Bacillales.Family_XI.Gemella	PRMT6
386692	ENSG00000198890	rs1730864	5.82E-07	2.04E-07	0.122926804	0.554028669	-1.245330411	0.892782127	0.109721918	-0.028962379	0.224693403	0.153627457	0.070203047	0.048690973	3.82E-05	4.56E-06	0.491330226	0.899477731	Bacteria.Firmicutes.Clostridia.Clostridiales.Lachnospiraceae.Lachnospiraceae_UCG_010	PRMT6
386693	ENSG00000198890	rs1730864	7.29E-05	1.73E-05	0.807665134	0.571240086	-1.427547182	0.969455448	0.042589831	-0.059756835	0.336922887	0.208860451	0.174238999	0.104999735	0.00129249	0.000106038	0.991130489	0.976249604	Bacteria.Firmicutes.Bacilli.Lactobacillales.Streptococcaceae	PRMT6
386694	ENSG00000198890	rs1730864	0.264797427	0.259828876	0.60324726	0.636918494	-0.933944297	0.629872566	-0.079362522	0.048399004	0.830297769	0.554114251	0.151952449	0.102056058	0.919593891	0.516464347	0.997675757	0.944715108	Bacteria.Bacteroidetes	PRMT6
386695	ENSG00000198890	rs1730864	7.92E-05	1.41E-05	0.205610186	0.269790157	-1.14186805	0.779062664	0.185031394	-0.093163648	0.271018643	0.165845314	0.14472238	0.083701901	0.001085105	7.38E-05	0.87115824	0.899470775	Bacteria.Proteobacteria.Gammaproteobacteria.Pseudomonadales.Pseudomonadaceae.Pseudomonas	PRMT6
386696	ENSG00000198890	rs1730864	0.002960136	0.000480388	0.576733973	0.85775173	-1.165952692	0.829685712	-0.078798016	0.015593777	0.377544965	0.225643481	0.140462701	0.086656214	0.027429183	0.002243974	0.837971172	0.913384565	Bacteria.Firmicutes.Negativicutes.Selenomonadales.Veillonellaceae	PRMT6
386697	ENSG00000198890	rs1730864	2.41E-06	3.48E-07	0.188652416	0.129976172	-1.664406678	1.081673954	-0.154719238	0.104830363	0.321784974	0.19062005	0.11645999	0.0683548	6.84E-05	4.28E-06	0.947613107	0.99789802	Bacteria.Verrucomicrobia	PRMT6
386698	ENSG00000198890	rs1730864	7.91E-05	1.98E-05	0.886934175	0.638312793	-1.401097728	0.952795346	0.02457006	-0.049317785	0.332511357	0.206981412	0.172127116	0.104426145	0.001291208	0.000115703	0.980868542	0.989769364	Bacteria.Firmicutes.Bacilli.Lactobacillales.Streptococcaceae.Streptococcus	PRMT6
386699	ENSG00000198890	rs1730864	0.025744753	0.013460529	0.8958477	0.894601919	-1.284502523	0.844097611	0.024124973	-0.014670868	0.562779627	0.332231578	0.183569244	0.110304799	0.171752447	0.055853458	0.882579281	0.940172985	Bacteria.Firmicutes.Clostridia.Clostridiales.Ruminococcaceae.Anaerotruncus	PRMT6
386700	ENSG00000198890	rs1730864	2.09E-05	2.70E-06	0.576030565	0.306290602	-1.47032861	0.982555906	-0.060563866	0.069041614	0.320382404	0.191076662	0.107759687	0.066955726	0.000287002	1.70E-05	0.739857946	0.970562572	Bacteria.Firmicutes.Negativicutes.Selenomonadales.Acidaminococcaceae.Phascolarctobacterium	PRMT6
386701	ENSG00000198890	rs1730864	7.40E-09	3.50E-09	0.028795939	0.053969965	-1.403032589	0.910597586	0.221814265	-0.119208117	0.211228552	0.133378968	0.099204437	0.060738442	2.36E-07	3.47E-08	0.814593952	0.716616365	Bacteria.Bacteroidetes.Bacteroidia.Bacteroidales.Rikenellaceae	PRMT6
386702	ENSG00000198890	rs1730864	0.000257893	0.000392501	0.854729217	0.757266354	-1.300652154	0.827302463	0.024575088	-0.026509169	0.336398579	0.221258902	0.133693194	0.085409229	0.006189133	0.002776526	0.997329664	0.92426646	Bacteria.Firmicutes.Negativicutes.Selenomonadales.Veillonellaceae.Megasphaera	PRMT6
386703	ENSG00000198890	rs1730864	4.66E-06	9.18E-07	0.338651249	0.46944915	-1.235457147	0.830164307	0.132545482	-0.059677359	0.247253204	0.153038939	0.137504629	0.082015357	6.59E-05	3.88E-06	0.987128526	0.935449612	Bacteria.Proteobacteria.Gammaproteobacteria.Pseudomonadales	PRMT6
386704	ENSG00000198890	rs1730864	0.000163182	7.61E-05	0.193100448	0.259405409	-1.9202922	1.18195931	-0.210068764	0.108655756	0.479748887	0.279754552	0.159737231	0.095501362	0.006174832	0.001053657	0.958034317	0.997513341	Bacteria.Firmicutes.Clostridia.Clostridiales.Lachnospiraceae.Eubacterium_xylanophilum_group	PRMT6
386705	ENSG00000198890	rs1730864	3.46E-08	7.65E-08	0.371578832	0.456184197	-1.392497047	0.894632818	0.086172387	-0.041544013	0.222503614	0.147638936	0.095774544	0.055419603	2.08E-06	1.19E-06	0.997282517	0.999171204	Bacteria.Proteobacteria.Gammaproteobacteria.Enterobacteriales.Enterobacteriaceae	PRMT6
386706	ENSG00000198890	rs1730864	6.32E-08	2.80E-08	0.258112657	0.36853132	-1.327112163	0.869198253	0.13055615	-0.065437567	0.217285019	0.137710987	0.114436235	0.072264724	1.53E-06	2.00E-07	0.830403141	0.870772322	Bacteria.Fusobacteria.Fusobacteriia.Fusobacteriales.Fusobacteriaceae.Fusobacterium	PRMT6
386707	ENSG00000198890	rs1730864	1.71E-08	1.76E-09	0.00854168	0.005404073	-1.931645044	1.215521256	0.351723121	-0.21051868	0.30021093	0.173724725	0.129677873	0.073137277	1.59E-06	4.82E-08	0.335457903	0.69712182	Bacteria.Firmicutes.Clostridia.Clostridiales.Lachnospiraceae.Lachnoclostridium	PRMT6
386708	ENSG00000198890	rs1730864	7.40E-09	3.48E-09	0.028682255	0.05356238	-1.402939639	0.910571433	0.222058077	-0.119568102	0.211214909	0.133351969	0.099240132	0.060815292	2.37E-07	3.52E-08	0.812247305	0.70554653	Bacteria.Bacteroidetes.Bacteroidia.Bacteroidales.Rikenellaceae.Alistipes	PRMT6
386709	ENSG00000198890	rs1730864	0.001123511	0.000840756	0.785182803	0.756592955	-1.267270199	0.824112443	-0.035874551	0.023789273	0.371719962	0.235335275	0.131072383	0.076426962	0.028477455	0.00531447	0.996566686	0.997858307	Bacteria.Proteobacteria.Gammaproteobacteria	PRMT6
386710	ENSG00000198890	rs1730864	0.000414656	8.80E-05	0.930080393	0.679823766	-1.387426625	0.951288462	0.015803191	-0.044402026	0.372738603	0.227427779	0.179409589	0.107104523	0.005746926	0.000465592	0.996334664	0.975114706	Bacteria.Firmicutes.Bacilli.Lactobacillales	PRMT6
386711	ENSG00000198890	rs1730864	0.000297	2.60E-05	0.340896433	0.617565607	-1.141486745	0.805921566	-0.197995272	0.060811003	0.298517734	0.177978489	0.206367149	0.121207095	0.002491054	0.000103535	0.748344189	0.958212988	Bacteria.Actinobacteria	PRMT6
386712	ENSG00000198890	rs1730864	4.21E-07	1.04E-07	0.758645984	0.510394514	-1.393576543	0.926901121	0.043116603	-0.057339902	0.247717817	0.154956841	0.13973668	0.08663323	1.03E-05	6.60E-07	0.982513421	0.964347136	Bacteria.Firmicutes.Negativicutes.Selenomonadales.Veillonellaceae.Veillonella	PRMT6
386713	ENSG00000198890	rs1730864	3.04E-06	8.63E-06	0.262239469	0.543393066	-1.605158384	0.985513871	-0.121827083	0.044395448	0.314065873	0.203995309	0.107722775	0.072671633	0.000144131	0.000111008	0.609892066	0.991172876	Bacteria.Firmicutes.Clostridia.Clostridiales.Ruminococcaceae.Ruminococcus_1	PRMT6
386714	ENSG00000198890	rs1730864	0.013624526	0.011124981	0.590781149	0.449263281	-1.140355437	0.708033331	0.105351178	-0.088488898	0.449663006	0.270918779	0.194957205	0.116242209	0.087268786	0.032455403	0.998891856	0.999590371	Bacteria.Firmicutes.Bacilli.Bacillales.Staphylococcaceae.Staphylococcus	PRMT6
386715	ENSG00000198890	rs1730864	4.89E-09	6.03E-09	0.009492042	0.024030958	-1.402619168	0.912557593	0.20818025	-0.116539454	0.207956089	0.13634719	0.0778797	0.050434167	2.85E-07	1.07E-07	0.432932899	0.837979259	Bacteria.Proteobacteria.Betaproteobacteria.Burkholderiales.Alcaligenaceae	PRMT6
386716	ENSG00000198890	rs1730864	0.003652795	0.002339583	0.481995842	0.620328967	-1.737705441	1.057160428	0.083233266	-0.034709718	0.576169853	0.333705311	0.117701059	0.069731014	0.053859375	0.015986266	0.960907055	0.914545379	Bacteria.Firmicutes.Clostridia.Clostridiales.Ruminococcaceae.Faecalibacterium	PRMT6
386717	ENSG00000198890	rs1730864	0.009847263	0.00426205	0.179060426	0.165659966	-0.960029919	0.644125427	-0.197172018	0.124535488	0.360999021	0.217444634	0.14515954	0.088824285	0.0490324	0.012445436	0.766816154	0.759018229	Bacteria.Firmicutes.Erysipelotrichia.Erysipelotrichales.Erysipelotrichaceae	PRMT6
386718	ENSG00000198890	rs1730864	0.002241215	0.00086651	0.973718603	0.725888559	-1.35171597	0.846258708	0.004500619	-0.026839043	0.42475161	0.242322179	0.136085926	0.076221645	0.015104357	0.002439084	0.99714486	0.996602117	Bacteria.Firmicutes.Clostridia.Clostridiales.Clostridiaceae_1.Clostridium_sensu_stricto_1	PRMT6
386719	ENSG00000198890	rs1730864	0.016812668	0.010373272	0.63779404	0.695405557	-1.154187653	0.779178539	-0.079308294	0.042550156	0.470313452	0.295160694	0.167668966	0.108195231	0.155522677	0.052799086	0.909309097	0.925374557	Bacteria.Firmicutes.Negativicutes.Selenomonadales	PRMT6
386720	ENSG00000198890	rs1730864	0.001179749	0.000428858	0.957681907	0.791284811	-1.380781919	0.865820668	-0.006977303	-0.019496663	0.406895663	0.233254385	0.130985361	0.073368985	0.008861274	0.001221013	0.998329958	0.99999132	Bacteria.Firmicutes.Clostridia.Clostridiales.Clostridiaceae_1	PRMT6
386721	ENSG00000198890	rs1730864	2.45E-08	1.72E-08	0.48663688	0.81679781	-1.373705464	0.879433178	-0.068783919	0.01385312	0.216505589	0.136717014	0.098310663	0.059556018	7.08E-07	1.77E-07	0.968802863	0.997181136	Bacteria.Bacteroidetes.Bacteroidia.Bacteroidales.Prevotellaceae	PRMT6
386722	ENSG00000198890	rs1730864	0.0031	0.000387646	0.007280979	0.024559429	-0.843610334	0.620831035	0.289679232	-0.151085492	0.274571252	0.165870023	0.104542175	0.065637627	0.018961266	0.001239786	0.287644209	0.618162512	Bacteria.Firmicutes.Clostridia.Clostridiales.Christensenellaceae.Christensenellaceae_R_7_group	PRMT6
386723	ENSG00000198890	rs1730864	0.004747265	0.000425729	0.030519369	0.055237548	-0.875980485	0.639513202	-0.228866433	0.117713393	0.299546664	0.172182254	0.103486557	0.060301181	0.013801148	0.000834032	0.411724375	0.705361154	Bacteria.Firmicutes.Clostridia.Clostridiales.Lachnospiraceae.Roseburia	PRMT6
386724	ENSG00000198890	rs1730864	1.14E-08	9.01E-09	0.100437736	0.20230897	-1.467147666	0.938425454	-0.221331778	0.103352043	0.224483225	0.142325678	0.132816997	0.080241641	4.56E-07	8.76E-08	0.77292612	0.963343013	Bacteria.Actinobacteria.Actinobacteria.Bifidobacteriales.Bifidobacteriaceae.Bifidobacterium	PRMT6
386725	ENSG00000198890	rs1730864	9.19E-07	3.16E-07	0.352016725	0.701734562	-1.279233066	0.85740308	-0.098076465	0.026026484	0.235827983	0.150434651	0.104624702	0.067658512	1.49E-05	1.95E-06	0.915215198	0.993727148	Bacteria.Proteobacteria.Gammaproteobacteria.Pasteurellales.Pasteurellaceae.Haemophilus	PRMT6
386726	ENSG00000198890	rs1730864	4.30E-08	1.60E-08	0.684819969	0.834781215	-1.365908337	0.897007047	0.064467973	-0.018917439	0.220151212	0.139038443	0.15811873	0.090335785	1.11E-06	1.43E-07	0.999670759	0.996530704	Bacteria.Firmicutes.Clostridia.Clostridiales.Ruminococcaceae.Flavonifractor	PRMT6
386727	ENSG00000198890	rs1730864	1.85E-07	2.03E-07	0.095245119	0.214425654	-1.690699493	1.034125427	-0.153740842	0.069090858	0.289715619	0.177920771	0.090810154	0.055107627	1.26E-05	4.12E-06	0.86527713	0.998607976	Bacteria.Firmicutes.Clostridia.Clostridiales.Lachnospiraceae.Tyzzerella_4	PRMT6
386728	ENSG00000198890	rs1730864	2.41E-05	4.79E-06	0.816356597	0.679583287	-1.31557296	0.855446538	-0.033262358	0.033936824	0.289150073	0.171452389	0.142648446	0.081795709	0.000265083	2.06E-05	0.999694213	0.908466096	Bacteria.Firmicutes.Clostridia.Clostridiales.Lachnospiraceaencultured	PRMT6
386729	ENSG00000198890	rs1730864	1.73E-06	1.99E-07	0.449010992	0.896037613	-1.26192365	0.861365617	-0.139607755	0.014116193	0.239950408	0.148074948	0.183291331	0.107608836	2.64E-05	1.19E-06	0.745942121	0.917221068	Bacteria.Actinobacteria.Actinobacteria	PRMT6
386730	ENSG00000198890	rs1730864	1.10E-06	3.51E-07	0.461066596	0.858461322	-1.292119711	0.868867771	-0.078542831	0.012192177	0.24028517	0.153178091	0.105925559	0.068096587	1.67E-05	2.17E-06	0.915505146	0.993089508	Bacteria.Proteobacteria.Gammaproteobacteria.Pasteurellales.Pasteurellaceae	PRMT6
386731	ENSG00000198890	rs1730864	2.89E-09	9.13E-09	0.014592022	0.036470748	-1.468170791	0.958534161	0.202773124	-0.118159741	0.213561121	0.145451054	0.080803051	0.055324354	2.75E-07	2.01E-07	0.42379015	0.911334407	Bacteria.Proteobacteria.Betaproteobacteria.Burkholderiales	PRMT6
386732	ENSG00000198890	rs1730864	0.000153765	0.000112156	0.365916688	0.389390818	-1.174121766	0.774351243	0.096290608	-0.058954553	0.292053545	0.188286092	0.105754336	0.068035757	0.003247408	0.000719016	0.999858829	0.933926309	Bacteria.Proteobacteria.Betaproteobacteria.Neisseriales.Neisseriaceae.Eikenella	PRMT6
386733	ENSG00000198890	rs1730864	4.81E-09	2.56E-09	0.073267999	0.445755146	-1.390177299	0.89586797	0.148904036	-0.039633806	0.205994675	0.12976381	0.081787477	0.051662008	1.88E-07	2.37E-08	0.580712864	0.903004347	Bacteria.Firmicutes.Clostridia.Clostridiales.Lachnospiraceae.Lachnospiraceae_NK4A136_group	PRMT6
386734	ENSG00000198890	rs1730864	4.06E-08	8.52E-08	0.262520724	0.401702573	-1.444458714	0.907762579	-0.186305986	0.080942533	0.232281586	0.150483621	0.164834822	0.095890696	2.45E-06	1.14E-06	0.945687051	0.854149348	Bacteria.Firmicutes.Bacilli.Lactobacillales.Carnobacteriaceae.Granulicatella	PRMT6
386735	ENSG00000198890	rs1730864	1.14E-07	2.28E-07	0.148760587	0.3916184	-1.581679496	0.974751817	-0.168896846	0.06386762	0.265480012	0.168546249	0.115582705	0.0740549	6.77E-06	2.59E-06	0.72372486	0.981481548	Bacteria.Firmicutes.Clostridia.Clostridiales.Lachnospiraceae.Eubacterium_eligens_group	PRMT6
386736	ENSG00000198890	rs1730864	0.024439116	0.006066891	0.00383263	0.01277273	-0.69160832	0.536745599	0.427658326	-0.22844054	0.300199882	0.189195073	0.142586522	0.089205093	0.118892532	0.018484313	0.99792254	0.967192963	Bacteria.Firmicutes.Clostridia.Clostridiales.Family_XIII.Family_XIII_AD3011_group	PRMT6
386737	ENSG00000198890	rs1730864	2.74E-05	2.32E-05	0.227287966	0.467706269	-1.774427632	1.055517215	0.193494714	-0.070261728	0.393118987	0.231439075	0.158745575	0.096182361	0.001194724	0.000334721	0.99759175	0.986746924	Bacteria.Firmicutes.Clostridia.Clostridiales.Lachnospiraceae.Lachnospiraceae_UCG_008	PRMT6
386738	ENSG00000198890	rs1730864	0.004485872	0.004416002	0.706495119	0.580451385	-1.211298561	0.766069871	0.050534332	-0.046765178	0.41140492	0.25970134	0.133608808	0.084183893	0.03900039	0.010180016	0.999985325	0.999758873	Bacteria.Firmicutes.Clostridia.Clostridiales.Ruminococcaceae.Ruminococcaceae_UCG_014	PRMT6
386739	ENSG00000198890	rs1730864	0.000510564	0.000105449	0.166175423	0.31303587	-1.068109779	0.75303978	0.169973437	-0.079446747	0.291981482	0.182309034	0.121382561	0.078136927	0.006284149	0.000602607	0.605059831	0.908155494	Bacteria.Bacteroidetes.Bacteroidia.Bacteroidales.Porphyromonadaceae.Odoribacter	PRMT6
386740	ENSG00000198890	rs1730864	1.22E-07	4.68E-08	0.490702641	0.929216589	-1.462465293	0.927472166	-0.088142204	0.00724871	0.24613239	0.150000503	0.127167049	0.081285833	3.59E-06	3.36E-07	0.62501371	0.889798782	Bacteria.Firmicutes.Clostridia.Clostridiales.Peptostreptococcaceae	PRMT6
386741	ENSG00000198890	rs1730864	0.003067103	0.000378433	0.007354711	0.025035214	-0.84440082	0.62167648	0.289214947	-0.15049755	0.274502261	0.165770372	0.104513323	0.06560678	0.01867768	0.001188712	0.289012423	0.625167393	Bacteria.Firmicutes.Clostridia.Clostridiales.Christensenellaceae	PRMT6
386742	ENSG00000198890	rs1730864	2.91E-08	1.44E-08	0.2523657	0.349001905	-1.427179367	0.930522078	0.113702028	-0.062613192	0.226481527	0.143652392	0.098453137	0.066374172	7.75E-07	1.08E-07	0.997604342	0.996621608	Bacteria.Proteobacteria.Deltaproteobacteria	PRMT6
386743	ENSG00000198890	rs1730864	3.70E-08	2.53E-08	0.863432795	0.937866192	-1.3624001	0.876836986	-0.026827159	-0.008068778	0.218276879	0.138362276	0.155349909	0.103109737	1.26E-06	2.37E-07	0.917770889	0.997132292	Bacteria.Firmicutes.Bacilli.Bacillales	PRMT6
386744	ENSG00000198890	rs1730864	0.005869905	0.007843242	0.535416424	0.663473949	-1.688956666	1.010642364	0.102455053	-0.042005051	0.592856068	0.368348855	0.164434966	0.096095249	0.26846874	0.124746868	0.999330493	0.996754281	Bacteria.Proteobacteria	PRMT6
386745	ENSG00000198890	rs1730864	2.03E-08	7.57E-09	0.21907237	0.348537892	-1.394132016	0.912393855	0.126936929	-0.060940585	0.218109579	0.137478376	0.102287424	0.064538511	6.47E-07	6.75E-08	0.995339941	0.95316496	Bacteria.Proteobacteria.Deltaproteobacteria.Desulfovibrionales.Desulfovibrionaceae.Bilophila	PRMT6
386746	ENSG00000198898	rs12671827	0.247736574	0.066447082	0.719719851	0.871657364	0.164264244	-0.330206952	-0.019572639	-0.011306928	0.140836747	0.176888127	0.054308766	0.069712984	0.13730929	0.025993587	0.844985788	0.869056696	Bacteria.Firmicutes.Negativicutes.Selenomonadales.Veillonellaceae.Dialister	CAPZA2
386747	ENSG00000198898	rs12671827	0.262641792	0.107529442	0.716777321	0.922294649	0.159736675	-0.302429173	0.032119152	0.00898894	0.141363745	0.185319572	0.08815402	0.091795853	0.142034426	0.042629202	0.999670759	0.996530704	Bacteria.Firmicutes.Clostridia.Clostridiales.Ruminococcaceae.Flavonifractor	CAPZA2
386748	ENSG00000198898	rs12671827	0.278886638	0.064411938	0.475682985	0.393141674	0.155263241	-0.333659386	0.050221751	-0.070856527	0.142189165	0.17735645	0.070002896	0.082424888	0.14421947	0.023544425	0.998525812	0.997174658	Bacteria.Proteobacteria.Deltaproteobacteria.Desulfovibrionales.Desulfovibrionaceae	CAPZA2
386749	ENSG00000198898	rs12671827	0.258076229	0.209189934	0.876372765	0.519777335	0.16528127	-0.254260802	0.011829971	0.065327488	0.144862609	0.20046268	0.075744248	0.100937579	0.159903383	0.068808405	0.998043854	0.98261409	Bacteria.Firmicutes.Clostridia.Clostridiales.Ruminococcaceaencultured	CAPZA2
386750	ENSG00000198898	rs12671827	0.446820404	0.092315088	0.951119908	0.47490359	0.168927771	-0.557244346	-0.006494675	-0.096530918	0.220713346	0.326159867	0.105539967	0.134313867	0.40727591	0.104098809	0.910777643	0.881882065	Bacteria.Firmicutes.Clostridia.Clostridiales.Ruminococcaceae.Ruminiclostridium_9	CAPZA2
386751	ENSG00000198898	rs12671827	0.76907723	0.757184881	0.115374396	0.18626346	-0.05787122	-0.078973124	-0.119736333	0.130270657	0.196298875	0.254353324	0.075030056	0.097520417	0.504538375	0.283426392	0.996596763	0.999791394	Bacteria.Firmicutes.Clostridia.Clostridiales.Ruminococcaceae.Ruminococcaceae_UCG_005	CAPZA2
386752	ENSG00000198898	rs12671827	0.703580142	0.180551416	0.485839157	0.967319794	0.073056899	-0.330133945	-0.043950378	0.003369713	0.191162123	0.243892734	0.062701609	0.081932	0.478938852	0.138367681	0.981446852	0.962551394	Bacteria.Proteobacteria.Gammaproteobacteria.Enterobacteriales.Enterobacteriaceae.Citrobacter	CAPZA2
386753	ENSG00000198898	rs12671827	0.712243523	0.40909129	0.682227707	0.734404838	0.088069442	-0.252856086	0.022249515	-0.022155089	0.237729303	0.304328569	0.054099583	0.065022199	0.624519132	0.348351497	0.976795756	0.927382982	Bacteria.Firmicutes.Clostridia.Clostridiales.Ruminococcaceae.Faecalibacterium	CAPZA2
386754	ENSG00000198898	rs12671827	0.67796335	0.391289695	0.796071823	0.733541552	0.109461535	-0.252731361	-0.024838355	0.038029413	0.262420661	0.292839107	0.095717259	0.111235039	0.547750865	0.252806329	0.961285176	0.997513341	Bacteria.Firmicutes.Clostridia.Clostridiales.Lachnospiraceae.Eubacterium_xylanophilum_group	CAPZA2
386755	ENSG00000198898	rs12671827	0.639705848	0.727410653	0.988669285	0.577908747	0.175913693	-0.135950468	-0.001021277	-0.040590418	0.374035523	0.388341339	0.071637574	0.072579273	0.912248883	0.683062627	0.999973618	0.989705988	Bacteria.Bacteroidetes.Bacteroidia.Bacteroidales.Bacteroidaceae.Bacteroides	CAPZA2
386756	ENSG00000198898	rs12671827	0.418990938	0.947681552	0.806806497	0.349787176	0.226674725	0.027241711	-0.018050469	-0.104508824	0.278695204	0.413552335	0.073511228	0.11096825	0.714664189	0.555633247	0.998803525	0.997226571	Bacteria.Firmicutes.Clostridia.Clostridiales.Lachnospiraceae.Eubacterium_rectale_group	CAPZA2
386757	ENSG00000198898	rs12671827	0.074918325	0.109332979	0.179367697	0.373496588	0.353255103	-0.530920677	0.121845655	-0.113102863	0.195168247	0.327031792	0.089768001	0.12621426	0.169036082	0.085222078	0.769483615	0.951403073	Bacteria.Firmicutes.Clostridia.Clostridiales.Lachnospiraceae.Lachnospiraceae_ND3007_group	CAPZA2
386758	ENSG00000198898	rs12671827	0.405114796	0.128231714	0.863332632	0.716994875	0.159978392	-0.403977128	-0.013224371	-0.034633697	0.190910372	0.262194782	0.076522598	0.095131865	0.248790839	0.068872838	0.953953797	0.998819627	Bacteria.Firmicutes.Clostridia.Clostridiales.Ruminococcaceae.Ruminococcaceae_UCG_003	CAPZA2
386759	ENSG00000198898	rs12671827	0.141885224	0.072464733	0.5571646	0.535899695	0.237292708	-0.331356221	0.038071873	0.050155878	0.15959256	0.181479292	0.064516849	0.080593246	0.134002105	0.034268906	0.940399508	0.979585985	Bacteria.Firmicutes.Erysipelotrichia.Erysipelotrichales.Erysipelotrichaceae.Erysipelatoclostridium	CAPZA2
386760	ENSG00000198898	rs12671827	0.114956233	0.060135409	0.24399402	0.707977763	0.244073312	-0.357204508	0.07862736	-0.032959675	0.152763718	0.186710093	0.066875746	0.087607199	0.109071772	0.022097562	0.432877247	0.982165009	Bacteria.Firmicutes.Clostridia.Clostridiales.Peptostreptococcaceae.Intestinibacter	CAPZA2
386761	ENSG00000198898	rs12671827	0.151975498	0.048409336	0.29343306	0.423758761	0.213667374	-0.365498398	0.063713597	-0.056351107	0.147396538	0.181693598	0.060153079	0.070002017	0.129868732	0.025172395	0.869307596	0.956389156	Bacteria.Firmicutes.Negativicutes.Selenomonadales.Acidaminococcaceae	CAPZA2
386762	ENSG00000198898	rs12671827	0.79765911	0.264465226	0.146422	0.286166482	0.041994686	-0.227356087	-0.084974756	0.076537169	0.163129714	0.20198289	0.05781122	0.071170165	0.385018318	0.126038903	0.958216421	0.998439902	Bacteria.Verrucomicrobia.Verrucomicrobiae.Verrucomicrobiales.Verrucomicrobiaceae.Akkermansia	CAPZA2
386763	ENSG00000198898	rs12671827	0.50780296	0.36520845	0.816393942	0.441164224	0.138337808	-0.213278545	-0.019579046	0.07133107	0.207731643	0.233892224	0.083983797	0.092042978	0.390894883	0.187898029	0.887124492	0.970036098	Bacteria.Firmicutes.Erysipelotrichia.Erysipelotrichales.Erysipelotrichaceae.Clostridium_innocuum_group	CAPZA2
386764	ENSG00000198898	rs12671827	0.400717667	0.323260676	0.213908344	0.554725242	-0.416863608	-0.840929452	0.117022958	0.093635128	0.492810931	0.844864333	0.093232215	0.157695345	0.954184916	0.686581046	0.999826541	0.999832315	Bacteria.Firmicutes.Clostridia.Clostridiales.Lachnospiraceae	CAPZA2
386765	ENSG00000198898	rs12671827	0.551010071	0.526907435	0.298192828	0.251392433	0.091824799	-0.155028459	-0.052439478	0.090255087	0.153202336	0.243695025	0.050003526	0.077988863	0.236432513	0.147608904	0.955858825	0.966227447	Bacteria.Firmicutes.Clostridia.Clostridiales.Lachnospiraceae.Tyzzerella	CAPZA2
386766	ENSG00000198898	rs12671827	0.787768226	0.321058621	0.083379579	0.66528067	-0.050445426	-0.251546053	-0.121503566	0.041819819	0.186611653	0.251566922	0.06909732	0.096222459	0.47510002	0.183380124	0.682332918	0.997202793	Bacteria.Firmicutes.Clostridia.Clostridiales.Ruminococcaceae.Ruminococcus_2	CAPZA2
386767	ENSG00000198898	rs12671827	0.158044903	0.029946153	0.303306784	0.18490991	0.203632871	-0.416023685	0.067696651	-0.104363207	0.142588125	0.187438042	0.065244293	0.077882786	0.100678251	0.015404352	0.99935717	0.949725174	Bacteria.Firmicutes.Erysipelotrichia.Erysipelotrichales.Erysipelotrichaceae.Erysipelotrichaceae_UCG_003	CAPZA2
386768	ENSG00000198898	rs12671827	0.823488301	0.376024058	0.431843429	0.735514787	0.046347164	-0.267726699	-0.066529399	0.039398125	0.206940856	0.300357699	0.084112117	0.116132896	0.614712	0.245323488	0.998832683	0.995738724	Bacteria.Firmicutes.Clostridia.Clostridiales.Ruminococcaceae.Eubacterium_coprostanoligenes_group	CAPZA2
386769	ENSG00000198898	rs12671827	0.289016277	0.082542417	0.479676296	0.737150635	0.151991353	-0.312424474	0.070093278	0.040049623	0.142178704	0.177177321	0.098594982	0.118817178	0.142951603	0.028344531	0.999276643	0.988728768	Bacteria.Firmicutes.Clostridia.Clostridiales.Ruminococcaceae.Ruminiclostridium_5	CAPZA2
386770	ENSG00000198898	rs12671827	0.204687366	0.063586324	0.511371152	0.511413091	0.255220912	-0.427193503	0.050327701	-0.05918556	0.199209865	0.226351588	0.076215207	0.089638292	0.245626214	0.060046082	0.779309598	0.996502544	Bacteria.Firmicutes.Clostridia.Clostridiales.Family_XI	CAPZA2
386771	ENSG00000198898	rs12671827	0.985544969	0.155302356	0.633277395	0.325659856	0.007033722	-1.121501423	0.038828395	0.149078313	0.386733358	0.780039788	0.080997133	0.150526038	0.938484193	0.477867936	0.999135888	0.977096731	Bacteria.Firmicutes.Clostridia.Clostridiales.Ruminococcaceae	CAPZA2
386772	ENSG00000198898	rs12671827	0.317436033	0.148961131	0.758867957	0.667252307	0.220705675	-0.435924907	0.028975562	-0.053821639	0.219065243	0.298470097	0.093996235	0.124619514	0.390969835	0.130310044	0.99991226	0.988194298	Bacteria.Actinobacteria.Coriobacteriia.Coriobacteriales.Coriobacteriaceae.Collinsella	CAPZA2
386773	ENSG00000198898	rs12671827	0.168504406	0.061046506	0.451696031	0.550432916	0.227819466	-0.384093938	-0.048054155	0.044635058	0.163599947	0.201496546	0.06346716	0.074361937	0.196665749	0.046704699	0.901560113	0.997216401	Bacteria.Firmicutes.Clostridia.Clostridiales.Ruminococcaceae.Subdoligranulum	CAPZA2
386774	ENSG00000198898	rs12671827	0.258566608	0.06435915	0.987035264	0.652564526	0.170641768	-0.349361073	-0.000822325	-0.027005686	0.149716532	0.185664953	0.050411575	0.059708522	0.13577069	0.02590799	0.823964845	0.993577312	Bacteria.Proteobacteria.Betaproteobacteria.Burkholderiales.Alcaligenaceae.Sutterella	CAPZA2
386775	ENSG00000198898	rs12671827	0.049616732	0.048217389	0.060120658	0.370897249	0.316091959	-0.394044289	0.188490482	-0.090770918	0.157999316	0.195711404	0.098517777	0.100740949	0.079699922	0.027362502	0.999672451	0.998587032	Bacteria.Firmicutes.Clostridia.Clostridiales.Ruminococcaceae.Butyricicoccus	CAPZA2
386776	ENSG00000198898	rs12671827	0.846360466	0.542026582	0.515428796	0.463077606	0.04498887	-0.174234795	-0.06613242	0.079540227	0.231258646	0.284240889	0.101122266	0.107755583	0.62565752	0.328227219	0.99032513	0.893157365	Bacteria.Firmicutes.Clostridia.Clostridiales.Ruminococcaceae.Ruminococcaceae_UCG_013	CAPZA2
386777	ENSG00000198898	rs12671827	0.492420468	0.180073392	0.578098621	0.746736455	0.115758096	-0.29192318	-0.039648724	0.030714448	0.167675866	0.215424021	0.070930939	0.094703869	0.276699698	0.085096418	0.979221309	0.998719086	Bacteria.Firmicutes.Bacilli.Bacillales.Family_XI.Gemella	CAPZA2
386778	ENSG00000198898	rs12671827	0.623628631	0.186214899	0.044494977	0.121088889	0.07120759	-0.241214681	-0.160261487	0.151298776	0.144418381	0.180552759	0.078211409	0.096320685	0.26941678	0.061601473	0.852109477	0.946947596	Bacteria.Actinobacteria.Actinobacteria.Bifidobacteriales.Bifidobacteriaceae	CAPZA2
386779	ENSG00000198898	rs12671827	0.385638064	0.133374628	0.988303022	0.649983734	0.179606271	-0.43976309	0.001116222	-0.045141524	0.205630605	0.289328386	0.075845638	0.099016992	0.333306998	0.104072169	0.791375947	0.998431627	Bacteria.Firmicutes.Clostridia.Clostridiales.Ruminococcaceae.Ruminococcus_1	CAPZA2
386780	ENSG00000198898	rs12671827	0.232614369	0.068687684	0.813895641	0.828006086	0.175814062	-0.34497111	0.015151423	-0.018467173	0.145917107	0.186352084	0.064102832	0.084658763	0.13231427	0.02851064	0.92697622	0.970927548	Bacteria.Firmicutes.Clostridia.Clostridiales.Ruminococcaceae.Ruminococcaceae_UCG_002	CAPZA2
386781	ENSG00000198898	rs12671827	0.300376521	0.070474698	0.479564659	0.61342831	0.149633887	-0.328075407	0.044901187	-0.037885555	0.143334623	0.178393048	0.063143038	0.074631644	0.139371305	0.026715547	0.975933082	0.877983283	Bacteria.Bacteroidetes.Bacteroidia.Bacteroidales.Rikenellaceae.Alistipes	CAPZA2
386782	ENSG00000198898	rs12671827	0.297204068	0.074036748	0.609870612	0.488430454	0.149920035	-0.324683312	0.029188685	-0.059116303	0.142661122	0.178824779	0.056926755	0.08484321	0.148643897	0.029521808	0.891153322	0.905294548	Bacteria.Fusobacteria.Fusobacteriia.Fusobacteriales	CAPZA2
386783	ENSG00000198898	rs12671827	0.948857732	0.392152257	0.331260738	0.814896405	-0.01560634	-0.280624866	0.07715969	-0.022445133	0.242374102	0.325755413	0.078823168	0.095484349	0.633379246	0.228962918	0.9994853	0.999502343	Bacteria.Firmicutes.Clostridia.Clostridiales.Lachnospiraceae.Ruminococcus_gnavus_group	CAPZA2
386784	ENSG00000198898	rs12671827	0.161683516	0.087393673	0.344548055	0.957806273	0.207359499	-0.321817191	-0.069758407	0.004072583	0.146487762	0.18543349	0.073264068	0.076680431	0.11411092	0.040876602	0.92078388	0.964500043	Bacteria.Firmicutes.Clostridia.Clostridiales.Lachnospiraceae.Fusicatenibacter	CAPZA2
386785	ENSG00000198898	rs12671827	0.174800536	0.164798032	0.450849717	0.705196804	0.272211579	-0.411338133	0.053444745	-0.038945567	0.198414424	0.292778247	0.070454286	0.102492914	0.237816965	0.132864915	0.997329664	0.92426646	Bacteria.Firmicutes.Negativicutes.Selenomonadales.Veillonellaceae.Megasphaera	CAPZA2
386786	ENSG00000198898	rs12671827	0.218104349	0.215376247	0.629977671	0.799581866	0.199559498	-0.279074786	-0.024485859	-0.016463699	0.160466015	0.22306051	0.050585446	0.064581198	0.20788106	0.104798762	0.997282517	0.999171204	Bacteria.Proteobacteria.Gammaproteobacteria.Enterobacteriales.Enterobacteriaceae	CAPZA2
386787	ENSG00000198898	rs12671827	0.894624911	0.746424656	0.775982399	0.799748403	0.055310167	-0.192386192	0.021919432	-0.027016216	0.415947851	0.592441018	0.076709875	0.106065036	0.965092558	0.683822199	0.997187614	0.944113062	Bacteria.Bacteroidetes.Bacteroidia.Bacteroidales	CAPZA2
386788	ENSG00000198898	rs12671827	0.704736602	0.318294785	0.009710465	0.059291293	0.053677226	-0.184086512	0.18293659	-0.181437276	0.14103092	0.183045295	0.068654345	0.094515096	0.24985324	0.095747426	0.500854085	0.85612738	Bacteria.Firmicutes.Clostridia.Clostridiales.Lachnospiraceae.Dorea	CAPZA2
386789	ENSG00000198898	rs12671827	0.408860572	0.405343005	0.982229423	0.437619875	0.159699773	-0.2054952	-0.001964291	-0.088360055	0.192113822	0.245347722	0.087849084	0.11313264	0.349081978	0.174216367	0.997923384	0.973447285	Bacteria.Firmicutes.Bacilli.Lactobacillales	CAPZA2
386790	ENSG00000198898	rs12671827	0.429665558	0.193298666	0.9213029	0.982392057	0.153015449	-0.337773089	0.007567911	0.002328746	0.192538784	0.25696004	0.076307045	0.105110755	0.390314369	0.118008387	0.898044414	0.923143873	Bacteria.Firmicutes.Negativicutes.Selenomonadales.Veillonellaceae	CAPZA2
386791	ENSG00000198898	rs12671827	0.047754991	0.035419549	0.074178871	0.344001898	0.336977605	-0.464510119	-0.190533535	0.140098129	0.167011108	0.216219866	0.104992408	0.14697105	0.06932404	0.022649446	0.621498125	0.932621675	Bacteria.Actinobacteria	CAPZA2
386792	ENSG00000198898	rs12671827	0.646386032	0.436375412	0.782573187	0.799624814	0.111399809	-0.261660557	-0.023458297	0.027827338	0.241683864	0.334107233	0.084652643	0.1091806	0.471299505	0.268607474	0.998896274	0.997147204	Bacteria.Proteobacteria.Deltaproteobacteria.Desulfovibrionales.Desulfovibrionaceae.Desulfovibrio	CAPZA2
386793	ENSG00000198898	rs12671827	0.271280354	0.094703338	0.406505725	0.235965494	0.156826635	-0.30230781	-0.04599007	0.074528269	0.14134232	0.178265433	0.055046004	0.062304415	0.152405682	0.038560664	0.901109924	0.82837012	Bacteria.Proteobacteria.Betaproteobacteria.Burkholderiales.Alcaligenaceae.Parasutterella	CAPZA2
386794	ENSG00000198898	rs12671827	0.422314129	0.195928342	0.992784355	0.851465126	0.165964955	-0.380240242	-0.000906622	-0.023346258	0.205525105	0.290998883	0.099865329	0.124184588	0.447620673	0.155778989	0.999674548	0.986607256	Bacteria.Firmicutes.Clostridia.Clostridiales.Family_XIII.Family_XIII_AD3011_group	CAPZA2
386795	ENSG00000198898	rs12671827	0.582802728	0.562155651	0.145657338	0.054335242	-0.130356554	0.183232052	-0.132155915	0.229334423	0.236128914	0.314489231	0.089737026	0.117032226	0.488492351	0.299554438	0.981084248	0.998600531	Bacteria.Firmicutes.Clostridia.Clostridiales.Ruminococcaceae.Ruminiclostridium_6	CAPZA2
386796	ENSG00000198898	rs12671827	0.699481817	0.330583577	0.024737038	0.131693804	0.05595827	-0.195641996	0.161980563	-0.15753797	0.14432234	0.199578093	0.070461403	0.103190331	0.251766764	0.096691417	0.997117901	0.9453081	Bacteria.Firmicutes.Clostridia.Clostridiales.Lachnospiraceae.Eubacterium_hallii_group	CAPZA2
386797	ENSG00000198898	rs12671827	0.690398851	0.175743506	0.401604418	0.83042707	0.071406831	-0.316515563	-0.04951782	0.015635351	0.178474958	0.231219341	0.058650288	0.072716726	0.452547107	0.117198456	0.828281271	0.982800055	Bacteria.Bacteroidetes.Bacteroidia.Bacteroidales.Prevotellaceae.Prevotella_9	CAPZA2
386798	ENSG00000198898	rs12671827	0.417931719	0.213794825	0.241894998	0.360436426	-0.449264966	-1.295480981	0.109253494	0.15607116	0.551106353	1.031851132	0.092507107	0.169451367	0.997454612	0.812487091	0.997650199	0.999159905	Bacteria.Firmicutes.Clostridia.Clostridiales	CAPZA2
386799	ENSG00000198898	rs12671827	0.296170145	0.07950191	0.686667326	0.791612556	0.157808216	-0.388466162	-0.029970738	-0.02482567	0.149843573	0.218055288	0.073966859	0.093573359	0.147167461	0.026295968	0.990263512	0.938789979	Bacteria.Proteobacteria.Gammaproteobacteria.Pseudomonadales	CAPZA2
386800	ENSG00000198898	rs12671827	0.165494605	0.086542538	0.447836826	0.598459729	0.253809862	-0.410793901	-0.051259718	0.042865445	0.180956754	0.236050569	0.067124314	0.08099831	0.183860147	0.05634149	0.765125291	0.988047315	Bacteria.Proteobacteria.Betaproteobacteria	CAPZA2
386801	ENSG00000198898	rs12671827	0.895461644	0.746802653	0.775176318	0.7993427	0.054876846	-0.192095217	0.022001214	-0.027072146	0.416012105	0.59246024	0.076712255	0.106064941	0.965605487	0.681709116	0.997675757	0.946724195	Bacteria.Bacteroidetes	CAPZA2
386802	ENSG00000198898	rs12671827	0.250453063	0.070293807	0.937375283	0.932969571	0.169977504	-0.335803946	0.006161626	-0.007401401	0.146582687	0.182474933	0.078120014	0.087657283	0.125802409	0.029309872	0.999160666	0.997201293	Bacteria.Firmicutes.Clostridia.Clostridiales.Lachnospiraceae.Coprococcus_1	CAPZA2
386803	ENSG00000198898	rs12671827	0.163966753	0.127443847	0.449839664	0.615169341	0.247042337	-0.401376499	0.075242741	-0.06056887	0.175486113	0.25995923	0.098967893	0.119905223	0.223224757	0.091294557	0.998820086	0.961415255	Bacteria.Firmicutes.Clostridia.Clostridiales.Family_XIII	CAPZA2
386804	ENSG00000198898	rs12671827	0.323290059	0.463692258	0.738841735	0.554052231	0.207382835	-0.205635584	-0.030286359	-0.071535657	0.208365971	0.27896563	0.090456645	0.120271487	0.346369905	0.234518951	0.970737021	0.933837527	Bacteria.Firmicutes.Bacilli	CAPZA2
386805	ENSG00000198898	rs12671827	0.36791769	0.108465056	0.922741416	0.833244342	0.15650396	-0.357750563	-0.010604489	-0.032550192	0.172609465	0.219813363	0.108922246	0.153981702	0.273329497	0.054757096	0.999005033	0.940851464	Bacteria.Actinobacteria.Coriobacteriia.Coriobacteriales	CAPZA2
386806	ENSG00000198898	rs12671827	0.385126489	0.555256248	0.883539523	0.568587767	0.189693314	-0.177758434	-0.009437106	-0.046385341	0.216944174	0.299774494	0.064171623	0.080944606	0.474959141	0.288928261	0.996566686	0.997858307	Bacteria.Proteobacteria.Gammaproteobacteria	CAPZA2
386807	ENSG00000198898	rs12671827	0.224645609	0.051212567	0.570266698	0.39133412	0.172279075	-0.355490454	0.035835632	-0.069638756	0.140528534	0.178965624	0.062808077	0.080697839	0.135063146	0.02239216	0.995339941	0.95316496	Bacteria.Proteobacteria.Deltaproteobacteria.Desulfovibrionales.Desulfovibrionaceae.Bilophila	CAPZA2
386808	ENSG00000198898	rs12671827	0.268486678	0.211308098	0.921483312	0.581420863	0.169213167	-0.259723646	-0.00492102	-0.032923327	0.151610565	0.205734652	0.049732905	0.059419093	0.200783856	0.078103825	0.999492402	0.999741582	Bacteria.Proteobacteria.Gammaproteobacteria.Enterobacteriales.Enterobacteriaceae.Escherichia_Shigella	CAPZA2
386809	ENSG00000198898	rs12671827	0.426003754	0.09941783	0.21431187	0.733777492	0.116565664	-0.318031325	-0.101965473	0.037083851	0.145510579	0.190259453	0.08130835	0.108569314	0.205640967	0.037474202	0.88760533	0.997132292	Bacteria.Firmicutes.Bacilli.Bacillales	CAPZA2
386810	ENSG00000198898	rs12671827	0.452767242	0.279553682	0.974641047	0.980085718	0.16141751	-0.326407754	-0.002449601	0.002556779	0.213698848	0.299341103	0.076764243	0.10203572	0.419771728	0.153241715	0.999985325	0.999758873	Bacteria.Firmicutes.Clostridia.Clostridiales.Ruminococcaceae.Ruminococcaceae_UCG_014	CAPZA2
386811	ENSG00000198898	rs12671827	0.134983712	0.041032318	0.322743413	0.347081729	0.234120532	-0.41616932	-0.05769418	0.063438111	0.154681509	0.199633114	0.057901743	0.066979487	0.120687869	0.027355765	0.671136342	0.935568656	Bacteria.Proteobacteria.Betaproteobacteria.Burkholderiales.Alcaligenaceae	CAPZA2
386812	ENSG00000198898	rs12671827	0.54606912	0.131026363	0.692342272	0.653275637	0.119504772	-0.455467913	0.036372855	0.060602181	0.196928704	0.297815094	0.091516938	0.13428365	0.376725812	0.119621032	0.927217734	0.860642577	Bacteria.Firmicutes.Erysipelotrichia.Erysipelotrichales.Erysipelotrichaceae	CAPZA2
386813	ENSG00000198898	rs12671827	0.816731083	0.782718966	0.645769766	0.414908061	0.058916193	-0.093813386	-0.041866722	0.092548236	0.253192978	0.338772242	0.090660718	0.112789581	0.519678401	0.409462427	0.999878354	0.976750668	Bacteria.Bacteroidetes.Bacteroidia.Bacteroidales.Porphyromonadaceae.Barnesiella	CAPZA2
386814	ENSG00000198898	rs12671827	0.292743331	0.303216398	0.166637913	0.466843214	-0.637625982	-1.173421385	0.137674002	0.13320273	0.601126452	1.130700255	0.098425619	0.181988783	0.999435429	0.959065662	0.999968393	0.999515331	Bacteria.Firmicutes	CAPZA2
386815	ENSG00000198898	rs12671827	0.628437015	0.267157672	0.885967985	0.805100584	0.133186489	-0.417661092	0.014343596	0.032925874	0.273914723	0.373165613	0.099627648	0.132893866	0.66547214	0.298671277	0.942812013	0.93080513	Bacteria.Firmicutes.Negativicutes.Selenomonadales	CAPZA2
386816	ENSG00000198898	rs12671827	0.189986497	0.052937211	0.45104199	0.763417419	0.195044153	-0.36238916	0.047288767	-0.024749994	0.147262494	0.183822789	0.062365681	0.081882579	0.102460541	0.024547031	0.998277807	0.999325446	Bacteria.Bacteroidetes.Bacteroidia.Bacteroidales.Porphyromonadaceae.Parabacteroides	CAPZA2
386817	ENSG00000198898	rs12671827	0.721513631	0.221333989	0.326984851	0.821573707	0.063616298	-0.29394546	0.059415622	-0.018371151	0.177706046	0.238042667	0.060158386	0.081132131	0.402413705	0.097684027	0.649085527	0.970630268	Bacteria.Firmicutes.Clostridia.Clostridiales.Lachnospiraceae.Lachnoclostridium	CAPZA2
386818	ENSG00000198898	rs12671827	0.383944428	0.070542487	0.585752695	0.665766516	0.139007029	-0.432688741	-0.039952226	-0.041455428	0.158579307	0.235335381	0.072941336	0.095531881	0.257033943	0.040343586	0.931399319	0.907101516	Bacteria.Proteobacteria.Gammaproteobacteria.Pseudomonadales.Pseudomonadaceae.Pseudomonas	CAPZA2
386819	ENSG00000198898	rs12671827	0.545054066	0.132316109	0.696043993	0.657000176	0.119903534	-0.454525761	0.035925666	0.059897942	0.197085812	0.298211118	0.091552895	0.134267124	0.377372412	0.122251346	0.938478362	0.859306145	Bacteria.Firmicutes.Erysipelotrichia.Erysipelotrichales	CAPZA2
386820	ENSG00000198898	rs12671827	0.205793081	0.059506223	0.608657574	0.657136549	0.201228387	-0.361852036	0.031906069	-0.031983381	0.157455163	0.188661274	0.06201549	0.071724405	0.146693952	0.035607541	0.747279632	0.990268195	Bacteria.Firmicutes.Negativicutes.Selenomonadales.Acidaminococcaceae.Phascolarctobacterium	CAPZA2
386821	ENSG00000198898	rs12671827	0.931464618	0.256929754	0.385990136	0.918169136	0.019529611	-0.397665803	-0.083418106	-0.013645139	0.226204367	0.347691595	0.095576322	0.1322968	0.6099183	0.202679113	0.998891856	0.999590371	Bacteria.Firmicutes.Bacilli.Bacillales.Staphylococcaceae.Staphylococcus	CAPZA2
386822	ENSG00000198898	rs12671827	0.144777402	0.048875309	0.369649795	0.731006721	0.222655565	-0.36200489	0.058838064	0.025238387	0.150852676	0.180341001	0.065129615	0.073097671	0.100309007	0.018033838	0.476034088	0.994284648	Bacteria.Firmicutes.Clostridia.Clostridiales.Lachnospiraceae.Lachnospira	CAPZA2
386823	ENSG00000198898	rs12671827	0.364614301	0.047550018	0.290354967	0.88765925	0.128343645	-0.356523234	0.067858058	0.012101461	0.140572858	0.176530396	0.063655074	0.085328507	0.191517984	0.019323392	0.947501103	0.977793214	Bacteria.Bacteroidetes.Bacteroidia.Bacteroidales.Porphyromonadaceae	CAPZA2
386824	ENSG00000198898	rs12671827	0.874344186	0.481430266	0.358049322	0.314606981	0.032266629	-0.167020382	-0.063027566	0.086538111	0.203231729	0.235879565	0.068089688	0.085390338	0.505609764	0.219912699	0.999858829	0.929555963	Bacteria.Proteobacteria.Betaproteobacteria.Neisseriales.Neisseriaceae.Eikenella	CAPZA2
386825	ENSG00000198898	rs12671827	0.081351396	0.031233797	0.074815287	0.335579648	0.261360432	-0.413168065	-0.169642788	0.129179302	0.147628762	0.18764956	0.093691125	0.133157178	0.067163665	0.015725598	0.590263905	0.9138367	Bacteria.Actinobacteria.Actinobacteria	CAPZA2
386826	ENSG00000198898	rs12671827	0.415016244	0.133999875	0.902237485	0.613234273	0.190890341	-0.452114692	0.010417041	-0.056994402	0.232694443	0.297942059	0.084474447	0.112213113	0.43640547	0.132089546	0.997947728	0.9977362	Bacteria.Actinobacteria.Actinobacteria.Micrococcales	CAPZA2
386827	ENSG00000198898	rs12671827	0.420388722	0.084738399	0.81447522	0.560105934	0.147005037	-0.448017163	-0.014370951	-0.050581705	0.181288761	0.255926447	0.060994368	0.086361253	0.299804349	0.073199682	0.772289861	0.900397686	Bacteria.Firmicutes.Clostridia.Clostridiales.Lachnospiraceae.Lachnospiraceae_UCG_010	CAPZA2
386828	ENSG00000198898	rs12671827	0.038906474	0.014264392	0.087380031	0.091081726	0.472695353	-0.697023424	0.136807345	-0.161128674	0.224256607	0.276785382	0.078825947	0.093944358	0.156113941	0.034108688	0.997594253	0.968019235	Bacteria.Firmicutes.Erysipelotrichia.Erysipelotrichales.Erysipelotrichaceae.Faecalitalea	CAPZA2
386829	ENSG00000198898	rs12671827	0.886208224	0.29298634	0.104690393	0.447442129	0.023471088	-0.251230658	0.113023837	-0.07288942	0.16337192	0.236969801	0.068685811	0.095364997	0.500593799	0.14478644	0.31189572	0.938700687	Bacteria.Firmicutes.Clostridia.Clostridiales.Lachnospiraceae.Anaerostipes	CAPZA2
386830	ENSG00000198898	rs12671827	0.435987197	0.094451458	0.6655547	0.96913242	0.128086654	-0.327997845	-0.032660196	-0.003676024	0.163411378	0.193263503	0.075212905	0.094631254	0.264410482	0.046592847	0.991744893	0.913261864	Bacteria.Firmicutes.Bacilli.Lactobacillales.Carnobacteriaceae	CAPZA2
386831	ENSG00000198898	rs12671827	0.882360909	0.509297079	0.18224793	0.356963514	0.025899941	-0.173493115	-0.09827479	0.0925879	0.174340147	0.261444687	0.072888995	0.099797066	0.49162578	0.213818407	0.450259846	0.920289203	Bacteria.Firmicutes.Clostridia.Clostridiales.Christensenellaceae.Christensenellaceae_R_7_group	CAPZA2
386832	ENSG00000198898	rs12671827	0.185775982	0.059919112	0.448154488	0.814563923	0.1924719	-0.339745063	0.044193552	-0.017659059	0.1439225	0.177429964	0.0579119	0.074986559	0.106510602	0.027332992	0.968802863	0.997181136	Bacteria.Bacteroidetes.Bacteroidia.Bacteroidales.Prevotellaceae	CAPZA2
386833	ENSG00000198898	rs12671827	0.997545647	0.503524151	0.476134656	0.630890582	0.000835256	-0.206929653	-0.075722304	0.059812017	0.270490312	0.307611647	0.105656049	0.123896861	0.740129673	0.430164582	0.816954328	0.936162184	Bacteria.Firmicutes.Clostridia.Clostridiales.Ruminococcaceae.Anaerotruncus	CAPZA2
386834	ENSG00000198898	rs12671827	0.245666167	0.254970029	0.620964421	0.562356946	0.213623093	-0.263362299	-0.044258395	-0.067248422	0.182346883	0.229309184	0.089076258	0.115481032	0.241571589	0.112556753	0.976314705	0.980405449	Bacteria.Firmicutes.Bacilli.Lactobacillales.Streptococcaceae.Streptococcus	CAPZA2
386835	ENSG00000198898	rs12671827	0.238834834	0.106041097	0.864174894	0.921152194	0.172974488	-0.317253217	-0.011388083	-0.008080721	0.145500748	0.193562881	0.066309721	0.081321441	0.136450157	0.043488807	0.999694213	0.913227525	Bacteria.Firmicutes.Clostridia.Clostridiales.Lachnospiraceaencultured	CAPZA2
386836	ENSG00000198898	rs12671827	0.301033595	0.070591628	0.479461552	0.618808439	0.149441477	-0.327831017	0.044908279	-0.037260022	0.143346663	0.178336186	0.063138136	0.074529583	0.138910852	0.026275902	0.97729231	0.892571169	Bacteria.Bacteroidetes.Bacteroidia.Bacteroidales.Rikenellaceae	CAPZA2
386837	ENSG00000198898	rs12671827	0.891787317	0.514378206	0.172797695	0.347489037	0.023744753	-0.171133515	-0.10023847	0.094295003	0.173856191	0.261022748	0.072719479	0.099643653	0.493011152	0.211313404	0.444818384	0.922573231	Bacteria.Firmicutes.Clostridia.Clostridiales.Christensenellaceae	CAPZA2
386838	ENSG00000198898	rs12671827	0.284853751	0.065895713	0.515395613	0.416298456	0.154109223	-0.332332611	0.047004662	-0.068237049	0.142909244	0.177655581	0.071868552	0.08341086	0.146311421	0.02540476	0.997604342	0.996621608	Bacteria.Proteobacteria.Deltaproteobacteria	CAPZA2
386839	ENSG00000198898	rs12671827	0.278786517	0.151462258	0.854521658	0.543432852	0.203377465	-0.286777365	0.010464899	0.034681063	0.186212747	0.197578986	0.056848897	0.056775618	0.272905524	0.093375874	0.884356293	0.998607976	Bacteria.Firmicutes.Clostridia.Clostridiales.Lachnospiraceae.Tyzzerella_4	CAPZA2
386840	ENSG00000198898	rs12671827	0.282460013	0.137913264	0.978413729	0.548459245	0.181572555	-0.289396941	-0.001472426	0.044902	0.167534209	0.192661149	0.054209013	0.074436765	0.262106838	0.083723403	0.99714486	0.996602117	Bacteria.Firmicutes.Clostridia.Clostridiales.Clostridiaceae_1.Clostridium_sensu_stricto_1	CAPZA2
386841	ENSG00000198898	rs12671827	0.451073239	0.088266906	0.639399907	0.90636862	0.123754804	-0.334864095	-0.035292201	-0.010980602	0.163222436	0.193495078	0.074971204	0.092993113	0.265018989	0.046454981	0.962073978	0.886284894	Bacteria.Firmicutes.Bacilli.Lactobacillales.Carnobacteriaceae.Granulicatella	CAPZA2
386842	ENSG00000198898	rs12671827	0.133681979	0.064839583	0.124544154	0.546739743	0.214742464	-0.326779604	0.120109171	-0.059070204	0.141396888	0.173984946	0.077186837	0.097503502	0.111767443	0.025130122	0.439260093	0.872264526	Bacteria.Firmicutes.Clostridia.Clostridiales.Peptostreptococcaceae	CAPZA2
386843	ENSG00000198898	rs12671827	0.352519882	0.111813934	0.989540724	0.83495206	0.164802767	-0.358130989	-0.00138661	-0.031782485	0.175991128	0.222169759	0.105368238	0.151929238	0.267746753	0.057980054	0.999739884	0.9107543	Bacteria.Actinobacteria.Coriobacteriia.Coriobacteriales.Coriobacteriaceae	CAPZA2
386844	ENSG00000198898	rs12671827	0.793169586	0.267922597	0.147877635	0.277117982	0.042895792	-0.224154993	-0.084637755	0.078327152	0.162930029	0.200598179	0.057792963	0.071465629	0.398380996	0.125767596	0.947613107	0.99789802	Bacteria.Verrucomicrobia	CAPZA2
386845	ENSG00000198898	rs12671827	0.285714265	0.356332601	0.779654347	0.757927915	0.193823044	-0.250300634	0.021967686	0.032949129	0.180061046	0.269433735	0.078195552	0.106457718	0.249481796	0.180172173	0.822264234	0.940986664	Bacteria.Bacteroidetes.Bacteroidia.Bacteroidales.Porphyromonadaceae.Odoribacter	CAPZA2
386846	ENSG00000198898	rs12671827	0.216348378	0.064039609	0.421394978	0.884096376	0.17551958	-0.332930115	-0.045623382	0.010087373	0.140591213	0.176715061	0.05638605	0.068925365	0.12923833	0.021733211	0.732594892	0.929275811	Bacteria.Firmicutes.Clostridia.Clostridiales.Lachnospiraceae.Lachnospiraceae_NK4A136_group	CAPZA2
386847	ENSG00000198898	rs12671827	0.174429263	0.085476349	0.260015741	0.73220967	0.194403435	-0.326035136	-0.077873474	0.032663983	0.141576489	0.186696354	0.068534327	0.095046827	0.141252885	0.032899112	0.977260763	0.980185025	Bacteria.Firmicutes.Negativicutes.Selenomonadales.Veillonellaceae.Veillonella	CAPZA2
386848	ENSG00000198898	rs12671827	0.636303517	0.106520178	0.063461402	0.279613199	0.069726357	-0.286456626	0.105440971	-0.066893002	0.146759356	0.175017712	0.055841599	0.061353709	0.31621844	0.052497605	0.488773654	0.802301482	Bacteria.Firmicutes.Clostridia.Clostridiales.Lachnospiraceae.Roseburia	CAPZA2
386849	ENSG00000198898	rs12671827	0.626414829	0.193585859	0.051532816	0.117030011	0.070998656	-0.23814303	-0.153935999	0.1518416	0.145160809	0.181285097	0.077606229	0.095589069	0.279937071	0.058568542	0.762613166	0.915499184	Bacteria.Actinobacteria.Actinobacteria.Bifidobacteriales.Bifidobacteriaceae.Bifidobacterium	CAPZA2
386850	ENSG00000198898	rs12671827	0.436891074	0.038984097	0.88167568	0.335938961	0.131112621	-0.484179236	0.011616489	0.125196372	0.167603355	0.229799088	0.077737775	0.129148279	0.300612479	0.039201823	0.930851935	0.906499606	Bacteria.Firmicutes.Clostridia.Clostridiales.Lachnospiraceae.Blautia	CAPZA2
386851	ENSG00000198898	rs12671827	0.279539301	0.298493017	0.70961952	0.484161893	0.19969456	-0.242136451	-0.033075765	-0.081511547	0.183129797	0.231033271	0.088437228	0.115840525	0.272861611	0.127039587	0.988415778	0.976249604	Bacteria.Firmicutes.Bacilli.Lactobacillales.Streptococcaceae	CAPZA2
386852	ENSG00000198898	rs12671827	0.136155691	0.070020684	0.352652601	0.529733359	0.256108963	-0.413248121	-0.060306551	0.049746631	0.169725887	0.224333642	0.064418599	0.078737921	0.142411771	0.044694386	0.663211471	0.994680072	Bacteria.Proteobacteria.Betaproteobacteria.Burkholderiales	CAPZA2
386853	ENSG00000198898	rs12671827	0.283404433	0.085239906	0.599632622	0.793374868	0.154509066	-0.327607466	0.03433343	-0.020775863	0.142845624	0.187451555	0.065085318	0.07899271	0.141079042	0.037073632	0.920233673	0.99484688	Bacteria.Proteobacteria.Gammaproteobacteria.Pasteurellales.Pasteurellaceae.Haemophilus	CAPZA2
386854	ENSG00000198898	rs12671827	0.509000907	0.806354262	0.772664689	0.760831354	0.27059775	-0.145852902	-0.028409384	-0.040877597	0.407490118	0.592575685	0.09793028	0.133730347	0.792988784	0.663014319	0.999330493	0.997562661	Bacteria.Proteobacteria	CAPZA2
386855	ENSG00000198898	rs12671827	0.284872498	0.081699098	0.617793405	0.92445004	0.154661863	-0.340276887	0.032744132	-0.007864851	0.143427353	0.192429058	0.065307231	0.082615278	0.134471907	0.035885161	0.919978938	0.999809751	Bacteria.Proteobacteria.Gammaproteobacteria.Pasteurellales.Pasteurellaceae	CAPZA2
386856	ENSG00000198898	rs12671827	0.857408506	0.319246549	0.209349012	0.880168711	-0.040917331	-0.323498156	-0.119720035	0.017663042	0.22682843	0.322306551	0.094422283	0.116703605	0.632456394	0.242501545	0.948905015	0.966332496	Bacteria.Firmicutes.Clostridia.Clostridiales.Ruminococcaceae.Ruminococcaceae_NK4A214_group	CAPZA2
386857	ENSG00000198898	rs12671827	0.192121668	0.081193084	0.679400158	0.783578722	0.217357596	-0.326520148	0.022191959	0.018265728	0.164911664	0.18433587	0.053455434	0.066228822	0.197941107	0.049721767	0.993180684	0.99999132	Bacteria.Firmicutes.Clostridia.Clostridiales.Clostridiaceae_1	CAPZA2
386858	ENSG00000198898	rs12671827	0.84432746	0.243935578	0.298102835	0.801399787	0.037831764	-0.27180064	-0.085679396	0.022936502	0.19189594	0.231148474	0.081684019	0.090813515	0.423343567	0.096609234	0.758037244	0.983121182	Bacteria.Firmicutes.Clostridia.Clostridiales.Lachnospiraceae.Eubacterium_eligens_group	CAPZA2
386859	ENSG00000198898	rs12671827	0.290993054	0.073032254	0.576456845	0.488263587	0.151381119	-0.325246851	0.031828819	-0.058884614	0.142194476	0.17849575	0.056695654	0.084478149	0.149743864	0.028784456	0.895877799	0.901187293	Bacteria.Fusobacteria.Fusobacteriia.Fusobacteriales.Fusobacteriaceae.Fusobacterium	CAPZA2
386860	ENSG00000198898	rs12671827	0.29471592	0.005685835	0.937488662	0.043956244	0.196889168	-0.845872709	-0.005837942	0.245210586	0.186385201	0.295732916	0.074150722	0.119355426	0.298751078	0.015464404	0.99759175	0.986746924	Bacteria.Firmicutes.Clostridia.Clostridiales.Lachnospiraceae.Lachnospiraceae_UCG_008	CAPZA2
386861	ENSG00000198919	rs13085031	0.8646248	0.731735193	0.024458892	0.138616988	0.032802134	0.070840229	0.159571564	-0.122092453	0.191639061	0.205753921	0.069273691	0.081428701	0.532900199	0.277525802	0.996596763	0.999791394	Bacteria.Firmicutes.Clostridia.Clostridiales.Ruminococcaceae.Ruminococcaceae_UCG_005	DZIP3
386862	ENSG00000198919	rs13085031	0.029938774	0.021031371	0.002544601	0.08509405	-0.322874236	0.355380962	-0.163577369	0.092496183	0.145463097	0.15027456	0.052100861	0.052899484	0.036012236	0.010770297	0.236035285	0.778226454	Bacteria.Firmicutes.Negativicutes.Selenomonadales.Veillonellaceae.Dialister	DZIP3
386863	ENSG00000198919	rs13085031	0.101650007	0.092488637	0.512196233	0.418395073	-0.257731498	0.277942505	0.052359478	-0.068101148	0.155222054	0.162770699	0.079447747	0.083622245	0.071993225	0.036218929	0.987817466	0.997201293	Bacteria.Firmicutes.Clostridia.Clostridiales.Lachnospiraceae.Coprococcus_1	DZIP3
386864	ENSG00000198919	rs13085031	0.426224337	0.202193737	0.170127853	0.144392932	-0.139779553	0.214554426	0.138370297	-0.149545897	0.174572432	0.166535148	0.099749981	0.101221157	0.219862808	0.06685799	0.998043854	0.956749585	Bacteria.Firmicutes.Clostridia.Clostridiales.Ruminococcaceaencultured	DZIP3
386865	ENSG00000198919	rs13085031	0.235693652	0.253884145	0.430010531	0.464682186	-0.684295738	0.748912913	0.092023246	-0.097605231	0.571724564	0.650573373	0.11587957	0.132706378	0.838283086	0.55542351	0.999135888	0.996172726	Bacteria.Firmicutes.Clostridia.Clostridiales.Ruminococcaceae	DZIP3
386866	ENSG00000198919	rs13085031	0.093603602	0.071449178	0.583474345	0.78911043	-0.271662855	0.301786249	-0.052008606	0.026876072	0.159648473	0.164680273	0.094377332	0.100070652	0.074031785	0.030859164	0.999670759	0.996530704	Bacteria.Firmicutes.Clostridia.Clostridiales.Ruminococcaceae.Flavonifractor	DZIP3
386867	ENSG00000198919	rs13085031	0.126150818	0.066994351	0.497495844	0.98305916	-0.237915872	0.29937423	0.04671045	-0.001445743	0.153557538	0.160702385	0.068463833	0.067825417	0.089755949	0.027978943	0.915122677	0.976023239	Bacteria.Firmicutes.Clostridia.Clostridiales.Ruminococcaceae.Ruminococcaceae_UCG_002	DZIP3
386868	ENSG00000198919	rs13085031	0.536217892	0.266620214	0.26475029	0.737857155	-0.119894219	0.230094588	0.070130355	-0.023454717	0.192803546	0.205348394	0.062341274	0.069779162	0.307656527	0.126413173	0.973414458	0.998439902	Bacteria.Verrucomicrobia.Verrucomicrobiae.Verrucomicrobiales.Verrucomicrobiaceae.Akkermansia	DZIP3
386869	ENSG00000198919	rs13085031	0.801132842	0.193660816	0.315823463	0.829867313	-0.059261352	0.297535474	0.086732815	0.018196446	0.234314267	0.226535881	0.085799551	0.084345001	0.558455447	0.151430968	0.981084248	0.998600531	Bacteria.Firmicutes.Clostridia.Clostridiales.Ruminococcaceae.Ruminiclostridium_6	DZIP3
386870	ENSG00000198919	rs13085031	0.329850402	0.159483205	0.529110349	0.999963483	-0.180996184	0.26606725	0.059925088	-5.08E-06	0.184355856	0.186960388	0.094704326	0.110659738	0.236203652	0.064680469	0.999672451	0.999963483	Bacteria.Firmicutes.Clostridia.Clostridiales.Ruminococcaceae.Butyricicoccus	DZIP3
386871	ENSG00000198919	rs13085031	0.867661582	0.689973493	0.65129957	0.899293214	0.151102828	0.404921684	-0.068063283	-0.021364331	0.903241184	1.010599127	0.149899947	0.16815716	0.997454612	0.874868214	0.997650199	0.999159905	Bacteria.Firmicutes.Clostridia.Clostridiales	DZIP3
386872	ENSG00000198919	rs13085031	0.611731458	0.571793802	0.670064421	0.605450883	-0.142826668	0.161988731	0.038350665	-0.046627253	0.280014894	0.285044131	0.089603923	0.08982247	0.452843681	0.287283527	0.994527911	0.933346658	Bacteria.Proteobacteria.Gammaproteobacteria.Enterobacteriales.Enterobacteriaceae.Citrobacter	DZIP3
386873	ENSG00000198919	rs13085031	0.624757944	0.79405003	0.229091715	0.2031699	0.196648511	-0.085751173	-0.137089647	0.120000829	0.400132797	0.327132011	0.112912022	0.093347663	0.798433021	0.510344984	0.998803525	0.997226571	Bacteria.Firmicutes.Clostridia.Clostridiales.Lachnospiraceae.Eubacterium_rectale_group	DZIP3
386874	ENSG00000198919	rs13085031	0.019907948	0.033606437	0.052418736	0.264026981	-0.415260396	0.399640238	0.125490464	-0.075846811	0.173971398	0.18410055	0.063511916	0.067319829	0.035843744	0.023492907	0.552700277	0.91962785	Bacteria.Proteobacteria.Betaproteobacteria.Burkholderiales.Alcaligenaceae	DZIP3
386875	ENSG00000198919	rs13085031	0.203177066	0.057367127	0.858225713	0.483188661	-0.230732348	0.370159612	0.013494906	0.054616703	0.179487688	0.191315458	0.075246052	0.077445575	0.171057964	0.039044253	0.95261836	0.992161708	Bacteria.Firmicutes.Clostridia.Clostridiales.Ruminococcaceae.Ruminococcaceae_UCG_003	DZIP3
386876	ENSG00000198919	rs13085031	0.013530384	0.018991025	0.038741611	0.093323316	-0.453847143	0.456657377	-0.174281544	0.125520067	0.178771768	0.189815277	0.082610642	0.073700115	0.031821747	0.015218972	0.945687051	0.823043084	Bacteria.Firmicutes.Bacilli.Lactobacillales.Carnobacteriaceae.Granulicatella	DZIP3
386877	ENSG00000198919	rs13085031	0.474525423	0.583440435	0.697302643	0.562372307	-0.173621546	0.152262027	0.044617558	-0.078088853	0.241370829	0.276277091	0.114201419	0.134101833	0.469477017	0.299957471	0.99792254	0.986607256	Bacteria.Firmicutes.Clostridia.Clostridiales.Family_XIII.Family_XIII_AD3011_group	DZIP3
386878	ENSG00000198919	rs13085031	0.095169848	0.049056863	0.486670923	0.298479793	-0.343736885	0.405630865	-0.045683526	0.072911004	0.202988001	0.202241493	0.065299128	0.069565746	0.084282745	0.025340429	0.955858825	0.966245262	Bacteria.Firmicutes.Clostridia.Clostridiales.Lachnospiraceae.Tyzzerella	DZIP3
386879	ENSG00000198919	rs13085031	0.192601938	0.242782738	0.860909995	0.538903425	-0.285988119	0.232917783	-0.011333142	-0.035613853	0.217219982	0.197592169	0.064425072	0.057651614	0.219454178	0.130973266	0.884356293	0.998607976	Bacteria.Firmicutes.Clostridia.Clostridiales.Lachnospiraceae.Tyzzerella_4	DZIP3
386880	ENSG00000198919	rs13085031	0.273146947	0.155804459	0.053331608	0.353752642	-0.171763896	0.268995481	0.116674919	-0.063111757	0.155414262	0.187325861	0.059284732	0.067570338	0.172578031	0.071676388	0.496300192	0.975394521	Bacteria.Firmicutes.Negativicutes.Selenomonadales.Acidaminococcaceae.Phascolarctobacterium	DZIP3
386881	ENSG00000198919	rs13085031	0.229986901	0.214802382	0.892773214	0.943677682	-0.268560037	0.295636434	0.015776351	-0.009275178	0.221626124	0.235999036	0.116581302	0.130780186	0.249503583	0.168195598	0.960412003	0.887015279	Bacteria.Firmicutes.Erysipelotrichia.Erysipelotrichales.Erysipelotrichaceae	DZIP3
386882	ENSG00000198919	rs13085031	0.022920557	0.081288016	0.07050131	0.833689537	-0.370392324	0.287766669	-0.127309366	0.015081177	0.158964531	0.162509618	0.069231982	0.071536794	0.038012626	0.027609869	0.291875409	0.995468709	Bacteria.Firmicutes.Clostridia.Clostridiales.Peptostreptococcaceae.Intestinibacter	DZIP3
386883	ENSG00000198919	rs13085031	0.252649683	0.20198055	0.763204626	0.829783084	-0.314099595	0.329602718	-0.033047598	0.021998496	0.272139351	0.255712167	0.109232925	0.101917178	0.390114876	0.181556156	0.992565229	0.915669444	Bacteria.Firmicutes.Clostridia.Clostridiales.Ruminococcaceae.Ruminococcaceae_UCG_013	DZIP3
386884	ENSG00000198919	rs13085031	0.062998367	0.08270968	0.219039793	0.368334456	-0.564711208	0.524681434	0.07934583	-0.059886112	0.29853318	0.297715121	0.063933325	0.066106731	0.222184417	0.134998813	0.914353853	0.876673837	Bacteria.Firmicutes.Clostridia.Clostridiales.Ruminococcaceae.Faecalibacterium	DZIP3
386885	ENSG00000198919	rs13085031	0.031346025	0.085238245	0.124440177	0.428556086	-0.378750724	0.316317073	0.122127289	-0.059079982	0.172136502	0.180990395	0.078461697	0.074160768	0.070986656	0.059396913	0.805251746	0.997216401	Bacteria.Firmicutes.Clostridia.Clostridiales.Ruminococcaceae.Subdoligranulum	DZIP3
386886	ENSG00000198919	rs13085031	0.107500212	0.075678071	0.964241355	0.663577863	-0.251625432	0.288371107	0.00450601	0.045196866	0.154175482	0.159746439	0.100122571	0.103431267	0.077463975	0.026513583	0.999276643	0.988728768	Bacteria.Firmicutes.Clostridia.Clostridiales.Ruminococcaceae.Ruminiclostridium_5	DZIP3
386887	ENSG00000198919	rs13085031	0.154250497	0.301721018	0.045087273	0.074690712	0.705578971	-0.441750602	-0.186805197	0.142963207	0.489483231	0.424342267	0.091426223	0.078921722	0.753067456	0.491199229	0.999973618	0.989705988	Bacteria.Bacteroidetes.Bacteroidia.Bacteroidales.Bacteroidaceae.Bacteroides	DZIP3
386888	ENSG00000198919	rs13085031	0.069909927	0.040685724	0.306705449	0.259272348	-0.403671313	0.458376458	-0.094666882	0.108337712	0.219045922	0.219489548	0.091886215	0.095194966	0.162488255	0.045928379	0.799775158	0.942166966	Bacteria.Firmicutes.Clostridia.Clostridiales.Lachnospiraceae.Lachnospiraceae_ND3007_group	DZIP3
386889	ENSG00000198919	rs13085031	0.706297981	0.989483841	0.050990638	0.124503837	0.084815495	0.003281193	0.196166399	-0.157741431	0.224087498	0.24798847	0.098659494	0.101359746	0.498788049	0.455299879	0.617715075	0.787452809	Bacteria.Firmicutes.Clostridia.Clostridiales.Ruminococcaceae.Ruminiclostridium_9	DZIP3
386890	ENSG00000198919	rs13085031	0.245495738	0.268918329	0.585434813	0.368012032	-0.200909801	0.203017572	-0.029134601	0.050048811	0.17143238	0.182064079	0.053146266	0.055210175	0.191347212	0.094437307	0.999492402	0.999741582	Bacteria.Proteobacteria.Gammaproteobacteria.Enterobacteriales.Enterobacteriaceae.Escherichia_Shigella	DZIP3
386891	ENSG00000198919	rs13085031	0.070761134	0.050992608	0.355233436	0.358044955	-0.297971927	0.351916266	-0.087680964	0.099863036	0.162193302	0.176993535	0.094166496	0.107882649	0.066432084	0.022692252	0.88760533	0.997132292	Bacteria.Firmicutes.Bacilli.Bacillales	DZIP3
386892	ENSG00000198919	rs13085031	0.007887505	0.015155881	0.03397234	0.200370409	-0.591412139	0.491338088	-0.168107067	0.101581311	0.215714452	0.196950809	0.077606119	0.078524056	0.03449379	0.023817328	0.466857274	0.959078693	Bacteria.Firmicutes.Clostridia.Clostridiales.Ruminococcaceae.Ruminococcus_1	DZIP3
386893	ENSG00000198919	rs13085031	0.388912591	0.241996958	0.962280577	0.795801011	-0.259827848	0.335477448	-0.005821396	0.030953847	0.299547078	0.284117607	0.122621385	0.119122109	0.430718427	0.177128447	0.99991226	0.996838275	Bacteria.Actinobacteria.Coriobacteriia.Coriobacteriales.Coriobacteriaceae.Collinsella	DZIP3
386894	ENSG00000198919	rs13085031	0.159719805	0.113630132	0.942778185	0.844890599	-0.2556327	0.30149015	-0.005676468	0.017186718	0.17973165	0.187997341	0.078777981	0.087497735	0.101177582	0.034555333	0.990263512	0.94135121	Bacteria.Proteobacteria.Gammaproteobacteria.Pseudomonadales	DZIP3
386895	ENSG00000198919	rs13085031	0.176864103	0.231592159	0.815312309	0.892565242	-0.289520208	0.260459736	-0.019085809	-0.012004574	0.212055414	0.215690899	0.081379663	0.088536496	0.291226965	0.183256549	0.963797282	0.997513341	Bacteria.Firmicutes.Clostridia.Clostridiales.Lachnospiraceae.Eubacterium_xylanophilum_group	DZIP3
386896	ENSG00000198919	rs13085031	0.094039254	0.100249368	0.354436445	0.548134129	-0.446524006	0.399882978	-0.084071706	0.049352336	0.262765291	0.239826426	0.090139851	0.081747701	0.237618951	0.112122371	0.997594253	0.968019235	Bacteria.Firmicutes.Erysipelotrichia.Erysipelotrichales.Erysipelotrichaceae.Faecalitalea	DZIP3
386897	ENSG00000198919	rs13085031	0.261764423	0.238187969	0.837598978	0.766724381	-0.219180816	0.245466909	0.016516939	-0.024899943	0.193610794	0.206191771	0.08026156	0.083582972	0.201659069	0.09927153	0.970338521	0.907101516	Bacteria.Proteobacteria.Gammaproteobacteria.Pseudomonadales.Pseudomonadaceae.Pseudomonas	DZIP3
386898	ENSG00000198919	rs13085031	0.335656553	0.12983514	0.656219011	0.839379393	-0.191423563	0.313902524	0.030498347	0.013933651	0.197349783	0.204604092	0.068198806	0.06846977	0.264214456	0.098782414	0.741797578	0.932719485	Bacteria.Firmicutes.Clostridia.Clostridiales.Lachnospiraceae.Lachnospiraceae_UCG_010	DZIP3
386899	ENSG00000198919	rs13085031	0.009380095	0.008314644	0.025569886	0.033122679	-0.472259033	0.502041109	-0.18757655	0.165050787	0.176378967	0.184422586	0.082081948	0.075817796	0.026580599	0.008120561	0.991744893	0.827760721	Bacteria.Firmicutes.Bacilli.Lactobacillales.Carnobacteriaceae	DZIP3
386900	ENSG00000198919	rs13085031	0.177373016	0.157965838	0.549966797	0.613375276	-0.390753381	0.406261214	-0.063456575	0.050360138	0.286543625	0.284417932	0.105594715	0.099190762	0.223865047	0.105435902	0.853143354	0.995071635	Bacteria.Firmicutes.Erysipelotrichia.Erysipelotrichales.Erysipelotrichaceae.Clostridium_innocuum_group	DZIP3
386901	ENSG00000198919	rs13085031	0.425073167	0.335819323	0.300889592	0.132070126	-0.142069261	0.171796459	0.09770196	-0.129497791	0.176989117	0.177175145	0.093689141	0.084907607	0.210509862	0.098070678	0.924475198	0.950482141	Bacteria.Actinobacteria.Actinobacteria.Bifidobacteriales.Bifidobacteriaceae	DZIP3
386902	ENSG00000198919	rs13085031	0.120641907	0.087875884	0.668409028	0.819531945	-0.243339415	0.278215886	-0.033645492	0.018008083	0.15472642	0.160559756	0.078192845	0.078613091	0.091100328	0.03403897	0.995339941	0.95533137	Bacteria.Proteobacteria.Deltaproteobacteria.Desulfovibrionales.Desulfovibrionaceae.Bilophila	DZIP3
386903	ENSG00000198919	rs13085031	0.80500619	0.976705871	0.388868751	0.265135983	-0.063116849	0.008546501	-0.095283336	0.141498569	0.254623344	0.291573803	0.109838849	0.125885474	0.480674076	0.407289453	0.99759175	0.986746924	Bacteria.Firmicutes.Clostridia.Clostridiales.Lachnospiraceae.Lachnospiraceae_UCG_008	DZIP3
386904	ENSG00000198919	rs13085031	0.116347587	0.084557912	0.937529285	0.883881368	-0.252827875	0.283022893	-0.004582679	-0.00902286	0.158860653	0.161578766	0.058244912	0.061536733	0.088000545	0.03502604	0.922225994	0.907533537	Bacteria.Proteobacteria.Betaproteobacteria.Burkholderiales.Alcaligenaceae.Parasutterella	DZIP3
386905	ENSG00000198919	rs13085031	0.459492674	0.222721088	0.280497886	0.589714146	-0.135572326	0.233355973	-0.110411726	0.058137126	0.182194386	0.189550628	0.101456877	0.10727631	0.343164216	0.101768134	0.976314705	0.982072561	Bacteria.Firmicutes.Bacilli.Lactobacillales.Streptococcaceae.Streptococcus	DZIP3
386906	ENSG00000198919	rs13085031	0.547162188	0.276911592	0.244351803	0.898048399	-0.119797925	0.29085042	0.069494624	-0.01013856	0.19795205	0.265256648	0.059153315	0.07882018	0.400417563	0.159722518	0.788974371	0.992983476	Bacteria.Bacteroidetes.Bacteroidia.Bacteroidales.Prevotellaceae.Prevotella_9	DZIP3
386907	ENSG00000198919	rs13085031	0.008737966	0.001053958	0.071865972	0.005823626	-0.578791135	0.916299348	-0.134284636	0.249305311	0.214059883	0.267161813	0.07338757	0.08742385	0.052103565	0.005282043	0.997329664	0.92426646	Bacteria.Firmicutes.Negativicutes.Selenomonadales.Veillonellaceae.Megasphaera	DZIP3
386908	ENSG00000198919	rs13085031	0.221474939	0.079389502	0.847247295	0.456467522	-0.276179447	0.426628293	-0.016307634	0.064511367	0.223724453	0.23938491	0.084319918	0.086112382	0.286074656	0.095253299	0.999878354	0.976750668	Bacteria.Bacteroidetes.Bacteroidia.Bacteroidales.Porphyromonadaceae.Barnesiella	DZIP3
386909	ENSG00000198919	rs13085031	0.029361286	0.017915986	0.138137411	0.11542812	-0.479355516	0.52640084	-0.197395307	0.215447738	0.215170179	0.216717841	0.13148868	0.13502576	0.068874892	0.016357166	0.999739884	0.859864217	Bacteria.Actinobacteria.Coriobacteriia.Coriobacteriales.Coriobacteriaceae	DZIP3
386910	ENSG00000198919	rs13085031	0.274311604	0.162335094	0.039655055	0.157999071	-0.169664547	0.22570313	0.108866783	-0.07947576	0.153891339	0.159697996	0.051852342	0.055644412	0.140901118	0.053241324	0.531158605	0.985377765	Bacteria.Proteobacteria.Betaproteobacteria.Burkholderiales.Alcaligenaceae.Sutterella	DZIP3
386911	ENSG00000198919	rs13085031	0.13490875	0.20584259	0.667138708	0.855021462	-0.297646463	0.305815909	-0.047498813	0.023917711	0.196614136	0.239318208	0.109939548	0.130382237	0.204296497	0.125858026	0.998820086	0.961415255	Bacteria.Firmicutes.Clostridia.Clostridiales.Family_XIII	DZIP3
386912	ENSG00000198919	rs13085031	0.682038739	0.297373173	0.173670709	0.508408212	-0.079690842	0.21210785	-0.137421307	0.06692764	0.193645899	0.201909155	0.099899921	0.10064427	0.457455726	0.140348793	0.967792983	0.973447285	Bacteria.Firmicutes.Bacilli.Lactobacillales	DZIP3
386913	ENSG00000198919	rs13085031	0.65477566	0.955006934	0.084080401	0.114332201	0.115630168	-0.013330594	0.17109027	-0.149025039	0.25740881	0.235362883	0.097522433	0.093110216	0.560660953	0.423006135	0.96356697	0.892135646	Bacteria.Firmicutes.Clostridia.Clostridiales.Ruminococcaceae.Eubacterium_coprostanoligenes_group	DZIP3
386914	ENSG00000198919	rs13085031	0.155651871	0.103940757	0.688168102	0.417079112	-0.329122124	0.495951433	-0.030174364	0.078143294	0.229111595	0.300730336	0.074848314	0.095680932	0.261689259	0.112644196	0.998896274	0.99087052	Bacteria.Proteobacteria.Deltaproteobacteria.Desulfovibrionales.Desulfovibrionaceae.Desulfovibrio	DZIP3
386915	ENSG00000198919	rs13085031	0.408469879	0.654788784	0.065068987	0.104118667	0.257674904	-0.125392969	0.209255474	-0.180255707	0.309715137	0.279153528	0.111510286	0.109359119	0.558901055	0.488530878	0.647283466	0.91130874	Bacteria.Firmicutes.Clostridia.Clostridiales.Ruminococcaceae.Anaerotruncus	DZIP3
386916	ENSG00000198919	rs13085031	0.188433195	0.123552162	0.774281377	0.521469693	-0.2319912	0.264146967	-0.018930293	0.045031899	0.174536247	0.169295711	0.065735669	0.069862707	0.146749759	0.058808336	0.800281071	0.839612064	Bacteria.Firmicutes.Clostridia.Clostridiales.Lachnospiraceae.Roseburia	DZIP3
386917	ENSG00000198919	rs13085031	0.119636594	0.096092314	0.171911541	0.24877038	-0.240882063	0.268103121	-0.09090214	0.080977037	0.152741224	0.158774266	0.065808286	0.069581502	0.083642456	0.036153396	0.823938752	0.828918736	Bacteria.Fusobacteria.Fusobacteriia.Fusobacteriales	DZIP3
386918	ENSG00000198919	rs13085031	0.108602405	0.080601594	0.696218435	0.373888307	-0.25576757	0.282666112	0.028358017	-0.069071941	0.157214094	0.159260216	0.072311241	0.077142674	0.082942077	0.026441644	0.601393505	0.926363595	Bacteria.Firmicutes.Clostridia.Clostridiales.Lachnospiraceae.Lachnospira	DZIP3
386919	ENSG00000198919	rs13085031	0.15702791	0.188818259	0.800550746	0.561874425	-0.227561506	0.23462419	0.018958273	-0.048454095	0.158947737	0.176673055	0.074735802	0.083103955	0.100290129	0.062476414	0.99935717	0.960853802	Bacteria.Firmicutes.Erysipelotrichia.Erysipelotrichales.Erysipelotrichaceae.Erysipelotrichaceae_UCG_003	DZIP3
386920	ENSG00000198919	rs13085031	0.325790746	0.313274398	0.85614027	0.977147164	-0.289632721	0.295609751	-0.018503908	0.002904524	0.292525118	0.290880581	0.101663491	0.101005242	0.395072335	0.223980921	0.997947728	0.999729848	Bacteria.Actinobacteria.Actinobacteria.Micrococcales	DZIP3
386921	ENSG00000198919	rs13085031	0.106120305	0.018564531	0.339528137	0.016289244	-0.240416117	0.376331594	0.094167996	-0.236411191	0.146716882	0.155840776	0.097870045	0.095848179	0.078982049	0.010719754	0.703352052	0.730192404	Bacteria.Actinobacteria.Actinobacteria	DZIP3
386922	ENSG00000198919	rs13085031	0.018629194	0.048395008	0.072691836	0.318286815	-0.487114436	0.438978345	0.135163577	-0.0817725	0.201832148	0.218207002	0.074087575	0.081308634	0.050762661	0.037744709	0.576635086	0.95584061	Bacteria.Proteobacteria.Betaproteobacteria	DZIP3
386923	ENSG00000198919	rs13085031	0.010717115	0.008269982	0.04344518	0.040702836	-0.492753484	0.592465177	-0.168289265	0.186391114	0.187532442	0.217480779	0.081709287	0.089259594	0.027624933	0.009116386	0.979221309	0.998719086	Bacteria.Firmicutes.Bacilli.Bacillales.Family_XI.Gemella	DZIP3
386924	ENSG00000198919	rs13085031	0.069199271	0.25977758	0.402067807	0.673717598	-0.309079182	0.214357048	-0.043285075	-0.025878676	0.167279357	0.188554622	0.051318823	0.061184105	0.110172633	0.11251889	0.975699737	0.99999132	Bacteria.Firmicutes.Clostridia.Clostridiales.Clostridiaceae_1	DZIP3
386925	ENSG00000198919	rs13085031	0.161189756	0.107851292	0.703570332	0.752582064	-0.228458734	0.268898283	-0.030943011	0.025550916	0.161200278	0.164926638	0.080963276	0.080710965	0.101131587	0.035280034	0.998525812	0.997174658	Bacteria.Proteobacteria.Deltaproteobacteria.Desulfovibrionales.Desulfovibrionaceae	DZIP3
386926	ENSG00000198919	rs13085031	0.410096309	0.973811919	0.000576667	0.005005086	0.14801515	-0.005679454	0.267703856	-0.209841212	0.1785305	0.172342681	0.073944329	0.07221821	0.32371394	0.331690704	0.199783839	0.527572584	Bacteria.Firmicutes.Clostridia.Clostridiales.Christensenellaceae.Christensenellaceae_R_7_group	DZIP3
386927	ENSG00000198919	rs13085031	0.099126104	0.081170565	0.497553595	0.885633259	-0.276053445	0.304823545	0.046414768	-0.010156374	0.165001079	0.172074082	0.06803962	0.070336145	0.069458752	0.029787882	0.975933082	0.906452913	Bacteria.Bacteroidetes.Bacteroidia.Bacteroidales.Rikenellaceae.Alistipes	DZIP3
386928	ENSG00000198919	rs13085031	0.163559862	0.105462649	0.335388882	0.514233383	-0.219573178	0.268747911	-0.073308717	0.052943798	0.155820632	0.163691565	0.075536108	0.080725059	0.13592724	0.038452472	0.977260763	0.967393901	Bacteria.Firmicutes.Negativicutes.Selenomonadales.Veillonellaceae.Veillonella	DZIP3
386929	ENSG00000198919	rs13085031	0.143189434	0.072123149	0.768408023	0.788251061	-0.229332563	0.291383823	-0.023636999	-0.019722051	0.154752042	0.15939111	0.079937956	0.073127875	0.092543531	0.032670208	0.920570146	0.994352622	Bacteria.Proteobacteria.Gammaproteobacteria.Pasteurellales.Pasteurellaceae.Haemophilus	DZIP3
386930	ENSG00000198919	rs13085031	0.113032785	0.17864882	0.700350563	0.796373567	-0.296228698	0.255468636	0.03278148	0.023691299	0.184404865	0.187897383	0.084804872	0.091435365	0.14630302	0.111920214	0.914636951	0.931800238	Bacteria.Firmicutes.Clostridia.Clostridiales.Lachnospiraceae.Blautia	DZIP3
386931	ENSG00000198919	rs13085031	0.413548394	0.979423083	0.000590148	0.005113704	0.146911243	-0.004458645	0.267159163	-0.209335701	0.178518951	0.172203927	0.073940904	0.072233467	0.32336747	0.326931222	0.204436524	0.539714879	Bacteria.Firmicutes.Clostridia.Clostridiales.Christensenellaceae	DZIP3
386932	ENSG00000198919	rs13085031	0.065271887	0.274648396	0.315580116	0.90035248	-0.382353677	0.239660093	-0.079744253	-0.009816826	0.2039107	0.217533629	0.07884622	0.078093393	0.12705897	0.152857178	0.727874075	0.996502544	Bacteria.Firmicutes.Clostridia.Clostridiales.Family_XI	DZIP3
386933	ENSG00000198919	rs13085031	0.097109304	0.079579246	0.481106364	0.870028614	-0.277949698	0.306588719	0.04802437	-0.011528633	0.165119264	0.17214085	0.067773591	0.070181145	0.068288259	0.028837643	0.97729231	0.922786444	Bacteria.Bacteroidetes.Bacteroidia.Bacteroidales.Rikenellaceae	DZIP3
386934	ENSG00000198919	rs13085031	0.039885137	0.021911734	0.171684205	0.14447062	-0.455433426	0.4905368	-0.103778599	0.109538604	0.217179529	0.208889576	0.075089738	0.074156537	0.104258812	0.027689419	0.999858829	0.929555963	Bacteria.Proteobacteria.Betaproteobacteria.Neisseriales.Neisseriaceae.Eikenella	DZIP3
386935	ENSG00000198919	rs13085031	0.18866371	0.147167259	0.967807277	0.802128994	-0.244264307	0.267407775	0.002739431	-0.018710974	0.183866957	0.182267985	0.067616349	0.074362165	0.160902246	0.058233149	0.974894152	0.979585985	Bacteria.Firmicutes.Erysipelotrichia.Erysipelotrichales.Erysipelotrichaceae.Erysipelatoclostridium	DZIP3
386936	ENSG00000198919	rs13085031	0.097009792	0.066951003	0.570932102	0.136498977	-0.26946694	0.300756039	0.046459855	-0.129961703	0.160031301	0.161417828	0.081569943	0.086203659	0.06964462	0.028598291	0.74186638	0.890509239	Bacteria.Firmicutes.Clostridia.Clostridiales.Lachnospiraceae.Dorea	DZIP3
386937	ENSG00000198919	rs13085031	0.884984223	0.900575912	0.36937456	0.518362385	0.053133247	0.04822888	-0.115103762	0.089259097	0.365873584	0.384530223	0.127338105	0.137446672	0.742489514	0.561692291	0.882834534	0.890709939	Bacteria.Firmicutes.Negativicutes.Selenomonadales	DZIP3
386938	ENSG00000198919	rs13085031	0.115746458	0.071790701	0.546444635	0.921143778	-0.244830443	0.294413788	0.045646297	-0.007675131	0.153577366	0.160855669	0.075289924	0.077231463	0.074974335	0.030882865	0.998277807	0.999325446	Bacteria.Bacteroidetes.Bacteroidia.Bacteroidales.Porphyromonadaceae.Parabacteroides	DZIP3
386939	ENSG00000198919	rs13085031	0.439177969	0.217230914	0.335725505	0.822428038	-0.146404502	0.252020109	0.060870526	-0.015763756	0.188092269	0.202260752	0.062764015	0.069957941	0.28338122	0.108854089	0.959597159	0.99789802	Bacteria.Verrucomicrobia	DZIP3
386940	ENSG00000198919	rs13085031	0.361875162	0.072881269	0.433778667	0.782217993	-0.170143506	0.349864491	-0.059759414	-0.018114148	0.185288058	0.191902292	0.075872893	0.065258086	0.272122427	0.044496023	0.67441829	0.966782731	Bacteria.Firmicutes.Clostridia.Clostridiales.Lachnospiraceae.Lachnoclostridium	DZIP3
386941	ENSG00000198919	rs13085031	0.33712438	0.472806162	0.15353131	0.210986594	0.557973276	-0.412509897	-0.14911884	0.128718741	0.577010029	0.571242559	0.103265187	0.101889206	0.91990377	0.613367028	0.997675757	0.924386311	Bacteria.Bacteroidetes	DZIP3
386942	ENSG00000198919	rs13085031	0.602936415	0.933130828	0.014811357	0.101526548	0.106787365	0.019282918	-0.200559816	0.149135798	0.204286107	0.228926142	0.080106123	0.089785823	0.464051624	0.343861678	0.46545162	0.824532269	Bacteria.Firmicutes.Negativicutes.Selenomonadales.Veillonellaceae	DZIP3
386943	ENSG00000198919	rs13085031	0.112717263	0.075189823	0.62286719	0.632027329	-0.296535931	0.327413535	0.041684461	-0.037887482	0.184431227	0.181064031	0.084356144	0.078743981	0.087767115	0.033581914	0.999694213	0.908466096	Bacteria.Firmicutes.Clostridia.Clostridiales.Lachnospiraceaencultured	DZIP3
386944	ENSG00000198919	rs13085031	0.044919129	0.018868316	0.180772388	0.115446639	-0.430271673	0.471296	-0.105433395	0.124084944	0.210413397	0.195689781	0.077930966	0.077770755	0.101028581	0.026664614	0.740378944	0.944685248	Bacteria.Firmicutes.Clostridia.Clostridiales.Ruminococcaceae.Ruminococcus_2	DZIP3
386945	ENSG00000198919	rs13085031	0.239388282	0.143319444	0.731519375	0.924758314	-0.213953323	0.263026981	-0.029320204	0.008923593	0.180185315	0.177547453	0.085088635	0.094121921	0.127636961	0.050675993	0.997117901	0.957013062	Bacteria.Firmicutes.Clostridia.Clostridiales.Lachnospiraceae.Eubacterium_hallii_group	DZIP3
386946	ENSG00000198919	rs13085031	0.49774283	0.603345671	0.680964202	0.437274486	-0.170228428	0.13211483	0.0409197	-0.082542386	0.249648872	0.253024187	0.099078629	0.105603944	0.470247729	0.340055008	0.998891856	0.999590371	Bacteria.Firmicutes.Bacilli.Bacillales.Staphylococcaceae.Staphylococcus	DZIP3
386947	ENSG00000198919	rs13085031	0.79758026	0.499539972	0.492895701	0.643328474	-0.07518468	0.176897418	-0.063025602	0.036811972	0.291940966	0.260521182	0.091393435	0.079128016	0.591756949	0.265016117	0.9994853	0.999502343	Bacteria.Firmicutes.Clostridia.Clostridiales.Lachnospiraceae.Ruminococcus_gnavus_group	DZIP3
386948	ENSG00000198919	rs13085031	0.153606633	0.097186347	0.174682804	0.656983979	-0.222855707	0.309396565	0.079559768	-0.029545336	0.154356873	0.183843908	0.05797488	0.066225429	0.130861511	0.042487226	0.816359007	0.9860779	Bacteria.Firmicutes.Negativicutes.Selenomonadales.Acidaminococcaceae	DZIP3
386949	ENSG00000198919	rs13085031	0.113530492	0.09182561	0.168476742	0.277186287	-0.245032444	0.271305165	-0.091787558	0.076317834	0.152749564	0.158553143	0.065909423	0.06964232	0.082605218	0.034360536	0.824524716	0.856559779	Bacteria.Fusobacteria.Fusobacteriia.Fusobacteriales.Fusobacteriaceae.Fusobacterium	DZIP3
386950	ENSG00000198919	rs13085031	0.216916149	0.214483441	0.828186728	0.908508609	-0.225832931	0.269369942	-0.014390246	0.010201827	0.181118511	0.214879837	0.066039456	0.088428082	0.219619627	0.116812195	0.649302767	0.974591286	Bacteria.Firmicutes.Clostridia.Clostridiales.Lachnospiraceae.Anaerostipes	DZIP3
386951	ENSG00000198919	rs13085031	0.425083893	0.336484395	0.312603444	0.140057024	-0.142989534	0.172281779	0.095067899	-0.126822248	0.178139735	0.177922124	0.09341636	0.084896983	0.21786162	0.090528729	0.849711379	0.932370352	Bacteria.Actinobacteria.Actinobacteria.Bifidobacteriales.Bifidobacteriaceae.Bifidobacterium	DZIP3
386952	ENSG00000198919	rs13085031	0.830697766	0.386228697	0.206872309	0.549087866	-0.046641996	0.194354301	-0.130929075	0.06267391	0.217274408	0.22279402	0.102695059	0.104062326	0.535074935	0.207805624	0.933709887	0.933837527	Bacteria.Firmicutes.Bacilli	DZIP3
386953	ENSG00000198919	rs13085031	0.229537662	0.218549584	0.892342817	0.953718636	-0.268960184	0.293337252	0.015841678	-0.007616101	0.221740019	0.23610371	0.116593123	0.130721456	0.2508854	0.172922414	0.97265125	0.887553536	Bacteria.Firmicutes.Erysipelotrichia.Erysipelotrichales	DZIP3
386954	ENSG00000198919	rs13085031	0.147716857	0.071195806	0.718913919	0.840982412	-0.227294315	0.29256771	-0.028915059	-0.014652405	0.155140166	0.159503362	0.07999102	0.072737755	0.089457102	0.032245147	0.930178827	0.992937443	Bacteria.Proteobacteria.Gammaproteobacteria.Pasteurellales.Pasteurellaceae	DZIP3
386955	ENSG00000198919	rs13085031	0.336447676	0.131949208	0.90344025	0.643806276	-0.225066073	0.370905266	0.011632446	0.046177367	0.232416737	0.243113446	0.095511498	0.099402419	0.424604568	0.138880291	0.949374291	0.966332496	Bacteria.Firmicutes.Clostridia.Clostridiales.Ruminococcaceae.Ruminococcaceae_NK4A214_group	DZIP3
386956	ENSG00000198919	rs13085031	0.053192206	0.003466847	0.283110793	0.015351039	-0.307554993	0.544504952	0.118300633	-0.288144163	0.156180405	0.17946647	0.109303176	0.115732853	0.073116904	0.004203568	0.730856894	0.670220269	Bacteria.Actinobacteria	DZIP3
386957	ENSG00000198919	rs13085031	0.607077385	0.609359496	0.963206842	0.937842536	-0.227336461	0.248021104	-0.005027948	0.009175033	0.439926359	0.483023864	0.108576511	0.117201691	0.816098831	0.607093522	0.999330493	0.997562661	Bacteria.Proteobacteria	DZIP3
386958	ENSG00000198919	rs13085031	0.505391768	0.950783192	0.301644232	0.669533284	0.48419123	-0.050133565	-0.143788109	0.065626697	0.722947102	0.809101141	0.138099645	0.153070366	0.954184916	0.805418993	0.999826541	0.999832315	Bacteria.Firmicutes.Clostridia.Clostridiales.Lachnospiraceae	DZIP3
386959	ENSG00000198919	rs13085031	0.499729391	0.226898382	0.268940044	0.617041587	-0.126046166	0.235365568	-0.114625232	0.053219141	0.185713587	0.192933309	0.102799441	0.105917022	0.379334816	0.104147387	0.981698993	0.976671269	Bacteria.Firmicutes.Bacilli.Lactobacillales.Streptococcaceae	DZIP3
386960	ENSG00000198919	rs13085031	0.483716177	0.087847871	0.326283527	0.786473917	-0.129779627	0.335618115	0.077296725	0.022239049	0.184248269	0.19366938	0.0781488	0.081757194	0.330760799	0.067476233	0.703936883	0.940986664	Bacteria.Bacteroidetes.Bacteroidia.Bacteroidales.Porphyromonadaceae.Odoribacter	DZIP3
386961	ENSG00000198919	rs13085031	0.255716257	0.279643498	0.623361168	0.437738549	-0.202423249	0.205072983	-0.02724343	0.044575574	0.176529383	0.188103204	0.055210644	0.057087614	0.225693097	0.128193795	0.997282517	0.999171204	Bacteria.Proteobacteria.Gammaproteobacteria.Enterobacteriales.Enterobacteriaceae	DZIP3
386962	ENSG00000198919	rs13085031	0.581190191	0.652008908	0.016830874	0.013704601	0.115453204	-0.096279978	0.176307291	-0.188928484	0.208239258	0.212506896	0.07185495	0.074564432	0.480071845	0.269329606	0.999985325	0.999758873	Bacteria.Firmicutes.Clostridia.Clostridiales.Ruminococcaceae.Ruminococcaceae_UCG_014	DZIP3
386963	ENSG00000198919	rs13085031	0.096304288	0.394147691	0.568221588	0.562536217	-0.289598483	0.180187216	-0.030089876	-0.041562931	0.171615777	0.210054173	0.052458439	0.071405963	0.145993161	0.173702285	0.99714486	0.996602117	Bacteria.Firmicutes.Clostridia.Clostridiales.Clostridiaceae_1.Clostridium_sensu_stricto_1	DZIP3
386964	ENSG00000198919	rs13085031	0.337338048	0.473036934	0.153623657	0.21108717	0.557604768	-0.412234979	-0.14906512	0.128678764	0.576885838	0.571160748	0.103251532	0.10188028	0.919841614	0.615693972	0.997187614	0.921529413	Bacteria.Bacteroidetes.Bacteroidia.Bacteroidales	DZIP3
386965	ENSG00000198919	rs13085031	0.094738426	0.034025444	0.569418392	0.174014266	-0.258417374	0.360794107	-0.033439184	0.089543011	0.152400592	0.166610738	0.058478848	0.065147002	0.069935767	0.017826515	0.968802863	0.929290029	Bacteria.Bacteroidetes.Bacteroidia.Bacteroidales.Prevotellaceae	DZIP3
386966	ENSG00000198919	rs13085031	0.100376679	0.071128616	0.66463175	0.577736841	-0.277726222	0.328895404	0.035377187	-0.046740918	0.166627675	0.179264953	0.081230764	0.08353906	0.084719261	0.035139562	0.92078388	0.943411405	Bacteria.Firmicutes.Clostridia.Clostridiales.Lachnospiraceae.Fusicatenibacter	DZIP3
386967	ENSG00000198919	rs13085031	0.047358015	0.028927189	0.226745607	0.186664543	-0.433365029	0.481309387	-0.170458258	0.188375282	0.214386749	0.215444448	0.139681176	0.141147671	0.089083501	0.02202488	0.999005033	0.886474056	Bacteria.Actinobacteria.Coriobacteriia.Coriobacteriales	DZIP3
386968	ENSG00000198919	rs13085031	0.059250083	0.120456565	0.143976123	0.94779548	-0.288884644	0.248020825	-0.120140936	0.005222286	0.150461964	0.157622876	0.081232357	0.079452005	0.065989065	0.040120923	0.44806648	0.890094436	Bacteria.Firmicutes.Clostridia.Clostridiales.Peptostreptococcaceae	DZIP3
386969	ENSG00000198919	rs13085031	0.175001748	0.115648954	0.683450435	0.73238288	-0.224153946	0.265378046	-0.034670721	0.028542582	0.163462657	0.166421057	0.084646535	0.083110179	0.105821913	0.039549503	0.997604342	0.996621608	Bacteria.Proteobacteria.Deltaproteobacteria	DZIP3
386970	ENSG00000198919	rs13085031	0.017672141	0.048228924	0.055988386	0.320143003	-0.448136386	0.409573937	0.132635451	-0.077549201	0.184085169	0.203435365	0.068160254	0.07740791	0.040452564	0.034262559	0.490893808	0.987198757	Bacteria.Proteobacteria.Betaproteobacteria.Burkholderiales	DZIP3
386971	ENSG00000198919	rs13085031	0.690193493	0.818134301	0.517285752	0.989922634	0.413909219	0.261443776	-0.109559074	0.002345246	1.033804806	1.132386397	0.168271106	0.18496919	0.999435429	0.996251787	0.999968393	0.999515331	Bacteria.Firmicutes	DZIP3
386972	ENSG00000198919	rs13085031	0.063840123	0.075584235	0.35289526	0.936598471	-0.306429656	0.298378226	0.07032825	0.00628316	0.16252363	0.165235673	0.075161762	0.07868278	0.063207415	0.027899584	0.963484916	0.977793214	Bacteria.Bacteroidetes.Bacteroidia.Bacteroidales.Porphyromonadaceae	DZIP3
386973	ENSG00000198919	rs13085031	0.09025694	0.097718653	0.543564979	0.944886499	-0.320646888	0.302991107	-0.051101733	0.0062384	0.18646183	0.180330311	0.083685048	0.089894086	0.110946743	0.049925493	0.82257389	0.987281434	Bacteria.Firmicutes.Clostridia.Clostridiales.Lachnospiraceae.Eubacterium_eligens_group	DZIP3
386974	ENSG00000198919	rs13085031	0.604449206	0.60618881	0.567434212	0.469213904	-0.131823273	0.134700236	-0.043967506	0.055382995	0.25323859	0.260018679	0.076496466	0.07607311	0.561488726	0.303694956	0.996566686	0.997858307	Bacteria.Proteobacteria.Gammaproteobacteria	DZIP3
386975	ENSG00000198919	rs13085031	0.093845058	0.069317269	0.350288316	0.600168456	-0.263071277	0.297476837	0.054435205	-0.031955556	0.154715701	0.161069987	0.057860263	0.060666873	0.075863978	0.023071133	0.699191114	0.919460061	Bacteria.Firmicutes.Clostridia.Clostridiales.Lachnospiraceae.Lachnospiraceae_NK4A136_group	DZIP3
386976	ENSG00000198920	rs4534905	0.018639605	0.003276856	0.423885366	0.307142227	-0.428512814	0.512805676	-0.05402246	0.063079379	0.177567374	0.167944143	0.067127687	0.061282296	0.026481732	0.002726419	0.734982233	0.985377765	Bacteria.Proteobacteria.Betaproteobacteria.Burkholderiales.Alcaligenaceae.Sutterella	KIAA0753
386977	ENSG00000198920	rs4534905	0.106515478	0.009898938	0.794827691	0.617147667	-0.33021669	0.515436443	0.021665791	0.038843173	0.201751235	0.19396194	0.082973437	0.077329234	0.182138109	0.014393948	0.996596763	0.999791394	Bacteria.Firmicutes.Clostridia.Clostridiales.Ruminococcaceae.Ruminococcaceae_UCG_005	KIAA0753
386978	ENSG00000198920	rs4534905	0.046870786	0.008798029	0.877519035	0.985743755	-0.38306538	0.448926386	0.008585554	0.001046714	0.189072739	0.166186776	0.055489788	0.058353763	0.070654413	0.007538439	0.999492402	0.999741582	Bacteria.Proteobacteria.Gammaproteobacteria.Enterobacteriales.Enterobacteriaceae.Escherichia_Shigella	KIAA0753
386979	ENSG00000198920	rs4534905	0.073787844	0.002878802	0.611000295	0.137405253	-0.461944788	0.73794928	-0.056642838	0.149418689	0.254199171	0.238220998	0.110821468	0.099342448	0.215503988	0.012254862	0.998832683	0.892135646	Bacteria.Firmicutes.Clostridia.Clostridiales.Ruminococcaceae.Eubacterium_coprostanoligenes_group	KIAA0753
386980	ENSG00000198920	rs4534905	0.028849256	0.005815205	0.391401983	0.590798006	-0.365133246	0.439233616	-0.053787763	0.031132334	0.163359044	0.153997971	0.062338589	0.057614439	0.035125074	0.003962665	0.739536401	0.847425341	Bacteria.Firmicutes.Negativicutes.Selenomonadales.Veillonellaceae.Dialister	KIAA0753
386981	ENSG00000198920	rs4534905	0.181761861	0.007687705	0.101688477	0.868655147	-0.238056737	0.482194971	0.108921092	-0.009895869	0.176364268	0.175276299	0.065606636	0.059605849	0.164548549	0.009996123	0.953850517	0.998439902	Bacteria.Verrucomicrobia.Verrucomicrobiae.Verrucomicrobiales.Verrucomicrobiaceae.Akkermansia	KIAA0753
386982	ENSG00000198920	rs4534905	0.031612472	0.01345855	0.861192484	0.296242343	-0.350819351	0.388458488	0.0134639	0.079750465	0.159701603	0.152891439	0.076695114	0.075736844	0.036736576	0.007135933	0.998525812	0.997174658	Bacteria.Proteobacteria.Deltaproteobacteria.Desulfovibrionales.Desulfovibrionaceae	KIAA0753
386983	ENSG00000198920	rs4534905	0.043732041	0.009279879	0.350508664	0.286890171	-0.578162059	0.639277548	-0.116296344	0.111461953	0.281109989	0.238400613	0.123670632	0.103803066	0.129644252	0.024626405	0.799931969	0.830872645	Bacteria.Firmicutes.Clostridia.Clostridiales.Ruminococcaceae.Ruminiclostridium_9	KIAA0753
386984	ENSG00000198920	rs4534905	0.117343396	0.02475815	0.194575807	0.480577866	-0.279561473	0.410365363	0.09698353	-0.048223767	0.176146234	0.178535774	0.073994436	0.067972739	0.107277935	0.019047687	0.590069597	0.982975989	Bacteria.Firmicutes.Negativicutes.Selenomonadales.Acidaminococcaceae.Phascolarctobacterium	KIAA0753
386985	ENSG00000198920	rs4534905	0.161954973	0.03781509	0.586263197	0.56117412	-0.294225703	0.385626797	0.043949219	-0.036414862	0.207990409	0.181886243	0.080348361	0.062343441	0.114486469	0.020829298	0.955858825	0.966245262	Bacteria.Firmicutes.Clostridia.Clostridiales.Lachnospiraceae.Tyzzerella	KIAA0753
386986	ENSG00000198920	rs4534905	0.20530698	0.356727162	0.983107747	0.600810804	-0.333363394	0.283631628	0.001915364	-0.051539987	0.260563764	0.305564807	0.09011568	0.098020499	0.267171832	0.211891837	0.998927089	0.93087151	Bacteria.Proteobacteria.Gammaproteobacteria.Enterobacteriales.Enterobacteriaceae.Citrobacter	KIAA0753
386987	ENSG00000198920	rs4534905	0.025015028	0.003091496	0.358382152	0.189202091	-0.496782075	0.619749685	-0.079552855	0.101158528	0.216532172	0.201649223	0.086002143	0.076239838	0.06789387	0.008249583	0.643757131	0.959078693	Bacteria.Firmicutes.Clostridia.Clostridiales.Ruminococcaceae.Ruminococcus_1	KIAA0753
386988	ENSG00000198920	rs4534905	0.052253485	0.004611096	0.414428082	0.186807961	-0.518572254	0.664293915	-0.090606714	0.13039016	0.26226495	0.226365104	0.110309321	0.097732248	0.188579338	0.017837408	0.99032513	0.831223165	Bacteria.Firmicutes.Clostridia.Clostridiales.Ruminococcaceae.Ruminococcaceae_UCG_013	KIAA0753
386989	ENSG00000198920	rs4534905	0.047146902	0.052652722	0.811045437	0.432870584	-0.350131123	0.346759407	0.01898573	0.059390645	0.173040386	0.175677285	0.079090091	0.075255247	0.052050778	0.025693017	0.999694213	0.892192588	Bacteria.Firmicutes.Clostridia.Clostridiales.Lachnospiraceaencultured	KIAA0753
386990	ENSG00000198920	rs4534905	0.276990011	0.140450134	0.199412802	0.070475128	-0.212828939	0.266161109	0.104380242	-0.121981922	0.194132751	0.178352485	0.08051387	0.066328535	0.204003626	0.056206005	0.859659891	0.979585985	Bacteria.Firmicutes.Erysipelotrichia.Erysipelotrichales.Erysipelotrichaceae.Erysipelatoclostridium	KIAA0753
386991	ENSG00000198920	rs4534905	0.286409273	0.152632147	0.564216775	0.634498242	-0.260680722	0.356124759	0.067116169	-0.054886286	0.242524294	0.246069569	0.11580598	0.114907832	0.372806433	0.132178534	0.99991226	0.988194298	Bacteria.Actinobacteria.Coriobacteriia.Coriobacteriales.Coriobacteriaceae.Collinsella	KIAA0753
386992	ENSG00000198920	rs4534905	0.044549664	0.007191932	0.642914642	0.934042856	-0.341563523	0.433562401	0.038020857	-0.006017585	0.166735257	0.15621512	0.08162458	0.072430765	0.047882068	0.00516997	0.922176117	0.974780525	Bacteria.Firmicutes.Clostridia.Clostridiales.Ruminococcaceae.Ruminococcaceae_UCG_002	KIAA0753
386993	ENSG00000198920	rs4534905	0.022997104	0.02005745	0.470547728	0.792262079	-0.427424451	0.411612154	-0.063379948	-0.020449423	0.183548435	0.172659989	0.087320514	0.07732514	0.044627835	0.015929207	0.949918965	0.881785156	Bacteria.Firmicutes.Bacilli.Lactobacillales.Carnobacteriaceae.Granulicatella	KIAA0753
386994	ENSG00000198920	rs4534905	0.031417852	0.005263783	0.384165205	0.483716482	-0.507993007	0.519202218	-0.073162336	0.043046877	0.230976619	0.179793618	0.083502628	0.061113737	0.070019264	0.010749933	0.63851891	0.891116487	Bacteria.Firmicutes.Clostridia.Clostridiales.Lachnospiraceae.Lachnospiraceae_UCG_010	KIAA0753
386995	ENSG00000198920	rs4534905	0.094536295	0.004202543	0.657996842	0.212621603	-0.375285854	0.534004706	-0.053329823	0.147412322	0.221184788	0.179971029	0.119916772	0.117109767	0.172695855	0.009354932	0.998820086	0.961415255	Bacteria.Firmicutes.Clostridia.Clostridiales.Family_XIII	KIAA0753
386996	ENSG00000198920	rs4534905	0.083744593	0.014320925	0.357299873	0.099978297	-0.714084061	1.222610358	0.073408874	-0.155405596	0.406580549	0.485789643	0.079180439	0.09312723	0.653335552	0.15949413	0.999973618	0.989705988	Bacteria.Bacteroidetes.Bacteroidia.Bacteroidales.Bacteroidaceae.Bacteroides	KIAA0753
386997	ENSG00000198920	rs4534905	0.109886752	0.169196826	0.365980386	0.586868525	-0.738162725	0.663794539	0.117294962	-0.068070457	0.455410978	0.477465775	0.128840288	0.124648931	0.455758327	0.248385431	0.998803525	0.997226571	Bacteria.Firmicutes.Clostridia.Clostridiales.Lachnospiraceae.Eubacterium_rectale_group	KIAA0753
386998	ENSG00000198920	rs4534905	0.101848634	0.005664097	0.86897642	0.218151508	-0.400931817	0.735204711	-0.016690328	0.118002592	0.241609363	0.256918246	0.100779774	0.094895852	0.325691945	0.034253159	0.881274072	0.913834648	Bacteria.Firmicutes.Clostridia.Clostridiales.Ruminococcaceae.Anaerotruncus	KIAA0753
386999	ENSG00000198920	rs4534905	0.015080582	0.012290728	0.241592726	0.722139458	-0.404462994	0.400600605	-0.092723495	-0.025953996	0.16200127	0.155538885	0.078459895	0.072670552	0.022825386	0.006312845	0.402559343	0.994284648	Bacteria.Firmicutes.Clostridia.Clostridiales.Lachnospiraceae.Lachnospira	KIAA0753
387000	ENSG00000198920	rs4534905	0.66254488	0.234210834	0.999321248	0.477489172	-0.380885692	1.13488842	-0.000127682	-0.112790378	0.868794589	0.945160035	0.149515791	0.15786381	0.997454612	0.812487091	0.999855469	0.999159905	Bacteria.Firmicutes.Clostridia.Clostridiales	KIAA0753
387001	ENSG00000198920	rs4534905	0.017803936	0.007882797	0.181990743	0.257269256	-0.653218229	0.658652556	-0.122545487	0.0889822	0.268653251	0.240220826	0.090836021	0.077856	0.066704975	0.014909984	0.769966428	0.916521928	Bacteria.Bacteroidetes.Bacteroidia.Bacteroidales.Prevotellaceae.Prevotella_9	KIAA0753
387002	ENSG00000198920	rs4534905	0.310266941	0.444260606	0.45956595	0.244327191	-0.229874604	0.19712741	0.065576944	-0.098292721	0.224784437	0.256106296	0.088142692	0.083661633	0.330205703	0.282535793	0.999878354	0.954088273	Bacteria.Bacteroidetes.Bacteroidia.Bacteroidales.Porphyromonadaceae.Barnesiella	KIAA0753
387003	ENSG00000198920	rs4534905	0.024017847	0.007048423	0.266115019	0.186643121	-0.374738292	0.433610017	-0.133828105	0.137347083	0.162157851	0.155820188	0.119307843	0.102907692	0.031394875	0.005142668	0.667218386	0.902183543	Bacteria.Actinobacteria.Actinobacteria	KIAA0753
387004	ENSG00000198920	rs4534905	0.033446438	0.002170416	0.476707124	0.153382021	-0.461979183	0.657314513	0.078475947	-0.141700951	0.212618987	0.205853359	0.109641051	0.098092095	0.092362983	0.007763126	0.879099353	0.759018229	Bacteria.Firmicutes.Erysipelotrichia.Erysipelotrichales.Erysipelotrichaceae	KIAA0753
387005	ENSG00000198920	rs4534905	0.046745999	0.032834168	0.931097167	0.760540967	-0.356895457	0.406944029	0.006469662	-0.025751745	0.176052791	0.186615386	0.074535099	0.08414093	0.07413914	0.023431971	0.977368598	0.907101516	Bacteria.Proteobacteria.Gammaproteobacteria.Pseudomonadales.Pseudomonadaceae.Pseudomonas	KIAA0753
387006	ENSG00000198920	rs4534905	0.433347388	0.276960424	0.487844742	0.307490065	-0.215332285	0.25967851	0.086386405	-0.110465887	0.273136784	0.236852049	0.123813576	0.107396622	0.420002909	0.156732918	0.828118569	0.942166966	Bacteria.Firmicutes.Clostridia.Clostridiales.Lachnospiraceae.Lachnospiraceae_ND3007_group	KIAA0753
387007	ENSG00000198920	rs4534905	0.097440887	0.022984178	0.605204074	0.679321683	-0.316299439	0.409605239	0.058276524	-0.039246844	0.188091683	0.175879059	0.112186626	0.094512284	0.117727423	0.016025552	0.999672451	0.998587032	Bacteria.Firmicutes.Clostridia.Clostridiales.Ruminococcaceae.Butyricicoccus	KIAA0753
387008	ENSG00000198920	rs4534905	0.030109347	0.005346074	0.422252165	0.563781912	-0.366570078	0.454204781	0.060336217	-0.045117321	0.165326899	0.157586987	0.074708201	0.077760905	0.033473288	0.004066953	0.987514986	0.997201293	Bacteria.Firmicutes.Clostridia.Clostridiales.Lachnospiraceae.Coprococcus_1	KIAA0753
387009	ENSG00000198920	rs4534905	0.044805546	0.005460458	0.890664233	0.779106327	-0.350966124	0.454188209	0.014938068	0.025627734	0.171537123	0.157994743	0.108244075	0.090991288	0.055125722	0.004341747	0.998043854	0.98261409	Bacteria.Firmicutes.Clostridia.Clostridiales.Ruminococcaceaencultured	KIAA0753
387010	ENSG00000198920	rs4534905	0.342609639	0.118955412	0.348653173	0.564967663	-0.216764135	0.353162696	-0.080895064	0.048365956	0.226738482	0.223517061	0.085691733	0.083614835	0.347349265	0.086682326	0.761472878	0.902660525	Bacteria.Firmicutes.Negativicutes.Selenomonadales.Veillonellaceae	KIAA0753
387011	ENSG00000198920	rs4534905	0.04301696	0.024171489	0.683679379	0.491658253	-0.335483343	0.369385285	0.028798452	0.041397393	0.162542881	0.160022215	0.070363607	0.059858357	0.041164379	0.011744423	0.981640597	0.876400804	Bacteria.Bacteroidetes.Bacteroidia.Bacteroidales.Rikenellaceae.Alistipes	KIAA0753
387012	ENSG00000198920	rs4534905	0.012949209	0.002530622	0.293449835	0.136372815	-0.494799275	0.665076846	0.108028134	-0.141824094	0.19361505	0.211707411	0.101994754	0.094041197	0.044177575	0.006056039	0.890411299	0.824402614	Bacteria.Firmicutes.Clostridia.Clostridiales.Lachnospiraceae.Blautia	KIAA0753
387013	ENSG00000198920	rs4534905	0.27393934	0.147133485	0.61866477	0.569290412	-0.272941737	0.342439597	0.049077108	-0.053526795	0.247373384	0.233390665	0.098126511	0.093577205	0.349345957	0.128059092	0.981084248	0.998600531	Bacteria.Firmicutes.Clostridia.Clostridiales.Ruminococcaceae.Ruminiclostridium_6	KIAA0753
387014	ENSG00000198920	rs4534905	0.285220488	0.15317549	0.76296729	0.441075618	-0.506699723	0.953225797	0.030885008	-0.103977961	0.470236078	0.659531187	0.101979432	0.134143179	0.870816942	0.474290944	0.999135888	0.996172726	Bacteria.Firmicutes.Clostridia.Clostridiales.Ruminococcaceae	KIAA0753
387015	ENSG00000198920	rs4534905	0.044691358	0.01968647	0.722483035	0.468293695	-0.349071742	0.396120213	0.027595681	-0.064812265	0.170517218	0.165641715	0.07736712	0.088840185	0.047590162	0.009380326	0.990263512	0.935449612	Bacteria.Proteobacteria.Gammaproteobacteria.Pseudomonadales	KIAA0753
387016	ENSG00000198920	rs4534905	0.021996646	0.028312321	0.290254831	0.522802593	-0.525346242	0.547254524	-0.085341025	0.054401953	0.223862145	0.243983162	0.080038422	0.084671107	0.084883572	0.0438172	0.997329664	0.92426646	Bacteria.Firmicutes.Negativicutes.Selenomonadales.Veillonellaceae.Megasphaera	KIAA0753
387017	ENSG00000198920	rs4534905	0.034597007	0.105770774	0.590945917	0.655640362	-0.403464157	0.345870209	-0.033576433	-0.032524868	0.186929197	0.210856039	0.062162382	0.072599583	0.080061539	0.069507134	0.99714486	0.996602117	Bacteria.Firmicutes.Clostridia.Clostridiales.Clostridiaceae_1.Clostridium_sensu_stricto_1	KIAA0753
387018	ENSG00000198920	rs4534905	0.104208729	0.04303597	0.923716246	0.932384732	-0.379778638	0.454675348	-0.009329879	0.007468741	0.230468619	0.220312571	0.097058835	0.087687859	0.220767957	0.065057786	0.970853663	0.997513341	Bacteria.Firmicutes.Clostridia.Clostridiales.Lachnospiraceae.Eubacterium_xylanophilum_group	KIAA0753
387019	ENSG00000198920	rs4534905	0.12376093	0.050460485	0.52445286	0.626984962	-0.299790754	0.389974111	0.081034175	-0.064181926	0.192249167	0.195670002	0.126625301	0.131441185	0.147280175	0.033192346	0.999739884	0.90063291	Bacteria.Actinobacteria.Coriobacteriia.Coriobacteriales.Coriobacteriaceae	KIAA0753
387020	ENSG00000198920	rs4534905	0.140084294	0.012039318	0.464309291	0.786740625	-0.284802453	0.490744327	-0.067186466	-0.025463281	0.190664974	0.189956826	0.091271755	0.093730449	0.201463276	0.016076959	0.977837954	0.975114706	Bacteria.Firmicutes.Bacilli.Lactobacillales	KIAA0753
387021	ENSG00000198920	rs4534905	0.122935996	0.013723225	0.66648025	0.35407131	-0.430795268	0.58443599	0.032021004	-0.069889198	0.275641341	0.23070716	0.073959081	0.074876465	0.288405756	0.032684645	0.996566686	0.997858307	Bacteria.Proteobacteria.Gammaproteobacteria	KIAA0753
387022	ENSG00000198920	rs4534905	0.027224752	0.005022141	0.39086537	0.439207251	-0.478281324	0.52201838	-0.077895657	0.061535664	0.211694625	0.179730556	0.090176206	0.079062642	0.052895576	0.007019805	0.877726154	0.989115288	Bacteria.Firmicutes.Clostridia.Clostridiales.Ruminococcaceae.Ruminococcaceae_UCG_003	KIAA0753
387023	ENSG00000198920	rs4534905	0.040221207	0.005329557	0.806822016	0.379154786	-0.392926675	0.489954892	-0.026457062	0.078776737	0.187699426	0.169925594	0.107756236	0.088963673	0.048694078	0.00422008	0.958450084	0.99223971	Bacteria.Actinobacteria.Actinobacteria.Bifidobacteriales.Bifidobacteriaceae	KIAA0753
387024	ENSG00000198920	rs4534905	0.043154562	0.010011403	0.773672949	0.330311563	-0.330239602	0.399739145	0.022472172	0.074735622	0.160111226	0.150664319	0.077819114	0.076196032	0.048921214	0.006450705	0.995339941	0.95316496	Bacteria.Proteobacteria.Deltaproteobacteria.Desulfovibrionales.Desulfovibrionaceae.Bilophila	KIAA0753
387025	ENSG00000198920	rs4534905	0.042803635	0.004372006	0.768451575	0.147183375	-0.342844115	0.446302175	0.022686867	-0.10404808	0.165933526	0.151118582	0.076739572	0.07092315	0.042626357	0.003948076	0.934026774	0.987424055	Bacteria.Proteobacteria.Gammaproteobacteria.Pasteurellales.Pasteurellaceae	KIAA0753
387026	ENSG00000198920	rs4534905	0.031693466	0.001509855	0.874075093	0.17873323	-0.357277036	0.514469722	0.009999458	-0.081052441	0.162721413	0.155277265	0.062845959	0.059625882	0.047495032	0.002135634	0.816831284	0.797887076	Bacteria.Firmicutes.Clostridia.Clostridiales.Lachnospiraceae.Roseburia	KIAA0753
387027	ENSG00000198920	rs4534905	0.03506969	0.005372864	0.853554291	0.804411706	-0.359272971	0.45748553	0.011367401	0.013978854	0.16690379	0.158823335	0.061338961	0.056217888	0.042504655	0.004344232	0.922225994	0.904785374	Bacteria.Proteobacteria.Betaproteobacteria.Burkholderiales.Alcaligenaceae.Parasutterella	KIAA0753
387028	ENSG00000198920	rs4534905	0.22904342	0.268003578	0.971054272	0.574400615	-0.344827106	0.304921004	0.004076611	-0.056223894	0.283982363	0.27292298	0.11191469	0.099610884	0.336555156	0.203336429	0.999314738	0.9977362	Bacteria.Actinobacteria.Actinobacteria.Micrococcales	KIAA0753
387029	ENSG00000198920	rs4534905	0.06940073	0.014368017	0.739917391	0.432322037	-0.410203547	0.582397216	0.023312247	-0.060865096	0.222174576	0.231525657	0.069926085	0.077031243	0.196597195	0.029086265	0.9994853	0.999502343	Bacteria.Firmicutes.Clostridia.Clostridiales.Lachnospiraceae.Ruminococcus_gnavus_group	KIAA0753
387030	ENSG00000198920	rs4534905	0.071125795	0.016529205	0.211358487	0.337430638	-0.308410057	0.402347027	0.087902566	-0.062274182	0.168097662	0.163504367	0.069637955	0.064439959	0.08400688	0.011408287	0.846521396	0.953145106	Bacteria.Firmicutes.Negativicutes.Selenomonadales.Acidaminococcaceae	KIAA0753
387031	ENSG00000198920	rs4534905	0.639941142	0.254300066	0.987679086	0.567489296	-0.37013304	0.9099863	-0.002373581	-0.08532103	0.787547821	0.79119591	0.153113427	0.148466178	0.954184916	0.664335944	0.999826541	0.999832315	Bacteria.Firmicutes.Clostridia.Clostridiales.Lachnospiraceae	KIAA0753
387032	ENSG00000198920	rs4534905	0.027324953	0.005946672	0.504863111	0.764064618	-0.372684508	0.446985265	-0.049473437	0.018569963	0.165067301	0.157157543	0.073776949	0.061610464	0.0334962	0.004121468	0.889639104	0.924786139	Bacteria.Fusobacteria.Fusobacteriia.Fusobacteriales.Fusobacteriaceae.Fusobacterium	KIAA0753
387033	ENSG00000198920	rs4534905	0.194613469	0.070380722	0.516866641	0.249917711	-0.701070371	1.161088499	0.065096959	-0.133603137	0.534933536	0.6311326	0.099881749	0.115083217	0.907004165	0.361308574	0.997675757	0.924386311	Bacteria.Bacteroidetes	KIAA0753
387034	ENSG00000198920	rs4534905	0.03180392	0.00207722	0.455507976	0.145675767	-0.467133729	0.660751947	0.081935265	-0.14401327	0.21289815	0.205983767	0.109136799	0.097793001	0.090384461	0.007654886	0.888660174	0.759359639	Bacteria.Firmicutes.Erysipelotrichia.Erysipelotrichales	KIAA0753
387035	ENSG00000198920	rs4534905	0.047302541	0.23211009	0.904478104	0.185966767	-0.361475807	0.23075652	0.009224215	0.103759756	0.178776794	0.191307692	0.076565056	0.077621348	0.091776451	0.120450619	0.96498269	0.997216401	Bacteria.Firmicutes.Clostridia.Clostridiales.Ruminococcaceae.Subdoligranulum	KIAA0753
387036	ENSG00000198920	rs4534905	0.044498644	0.004857669	0.551301677	0.905609439	-0.338427002	0.449706301	-0.046140809	-0.008617348	0.165163343	0.154207869	0.077038806	0.072389305	0.061527041	0.003797243	0.977260763	0.99421939	Bacteria.Firmicutes.Negativicutes.Selenomonadales.Veillonellaceae.Veillonella	KIAA0753
387037	ENSG00000198920	rs4534905	0.528279499	0.111698645	0.043013222	0.333832974	-0.126014296	0.325802696	-0.147256378	0.070932766	0.198748037	0.202048305	0.071344922	0.072851373	0.335275325	0.060013058	0.433097224	0.940799143	Bacteria.Firmicutes.Clostridia.Clostridiales.Lachnospiraceae.Lachnoclostridium	KIAA0753
387038	ENSG00000198920	rs4534905	0.032383377	0.009107753	0.406000076	0.94497963	-0.361511116	0.430951357	0.085714909	-0.006822989	0.165336229	0.160294784	0.10248203	0.098484597	0.036310434	0.00523608	0.999276643	0.988728768	Bacteria.Firmicutes.Clostridia.Clostridiales.Ruminococcaceae.Ruminiclostridium_5	KIAA0753
387039	ENSG00000198920	rs4534905	0.035788956	0.00902315	0.742327164	0.451687304	-0.364707559	0.426185571	-0.030270128	0.068129184	0.170116227	0.158317887	0.091678159	0.08997936	0.040078941	0.006382981	0.999670759	0.996530704	Bacteria.Firmicutes.Clostridia.Clostridiales.Ruminococcaceae.Flavonifractor	KIAA0753
387040	ENSG00000198920	rs4534905	0.038224768	0.085420776	0.767919953	0.388362747	-0.355590335	0.308351796	-0.024024138	-0.065582422	0.168088652	0.176538303	0.081071209	0.075519749	0.053290613	0.028654726	0.660195873	0.920957023	Bacteria.Firmicutes.Clostridia.Clostridiales.Peptostreptococcaceae.Intestinibacter	KIAA0753
387041	ENSG00000198920	rs4534905	0.043002716	0.024258814	0.689859094	0.485536451	-0.335658072	0.369353454	0.028054858	0.041860644	0.162616066	0.160110866	0.069991732	0.059678719	0.0409735	0.011566508	0.984841526	0.890158219	Bacteria.Bacteroidetes.Bacteroidia.Bacteroidales.Rikenellaceae	KIAA0753
387042	ENSG00000198920	rs4534905	0.536157507	0.4863407	0.588394208	0.416854826	-0.206578375	0.219594988	0.078530534	-0.111825605	0.332152176	0.313646106	0.144393105	0.136856296	0.485228417	0.301479252	0.998891856	0.999590371	Bacteria.Firmicutes.Bacilli.Bacillales.Staphylococcaceae.Staphylococcus	KIAA0753
387043	ENSG00000198920	rs4534905	0.054506072	0.011734282	0.671651241	0.474057194	-0.431555707	0.555264916	-0.036525075	0.053482008	0.220388728	0.214121508	0.085777392	0.074272312	0.122421626	0.018031658	0.999858829	0.941143086	Bacteria.Proteobacteria.Betaproteobacteria.Neisseriales.Neisseriaceae.Eikenella	KIAA0753
387044	ENSG00000198920	rs4534905	0.037518127	0.032208265	0.906616722	0.377944865	-0.351339972	0.36106393	-0.009868378	-0.073782167	0.165448585	0.164958386	0.083796937	0.08311079	0.049712047	0.014665991	0.741365992	0.832322052	Bacteria.Firmicutes.Clostridia.Clostridiales.Peptostreptococcaceae	KIAA0753
387045	ENSG00000198920	rs4534905	0.057770512	0.049104915	0.829583597	0.579414504	-0.402480065	0.379545052	0.018299843	0.042525978	0.208365966	0.189276868	0.084680805	0.076343036	0.097664191	0.038100774	0.825251356	0.986016011	Bacteria.Proteobacteria.Betaproteobacteria	KIAA0753
387046	ENSG00000198920	rs4534905	0.0249075	0.003080922	0.884325113	0.592161853	-0.374193695	0.4860272	-0.012732834	-0.041587756	0.162973877	0.158079341	0.08717465	0.077247811	0.029826869	0.002628259	0.786339567	0.976805806	Bacteria.Firmicutes.Clostridia.Clostridiales.Lachnospiraceae.Dorea	KIAA0753
387047	ENSG00000198920	rs4534905	0.055328404	0.026777463	0.530131587	0.37872734	-0.484007537	0.659216517	0.037581393	-0.058230729	0.248038246	0.290894779	0.059540815	0.065701485	0.212256087	0.070235899	0.960907055	0.88566091	Bacteria.Firmicutes.Clostridia.Clostridiales.Ruminococcaceae.Faecalibacterium	KIAA0753
387048	ENSG00000198920	rs4534905	0.080368266	0.005393587	0.910161517	0.341466453	-0.355346893	0.63529937	0.008969319	0.078310925	0.200052213	0.220659266	0.07918167	0.081719265	0.187573412	0.011738386	0.999985325	0.999758873	Bacteria.Firmicutes.Clostridia.Clostridiales.Ruminococcaceae.Ruminococcaceae_UCG_014	KIAA0753
387049	ENSG00000198920	rs4534905	0.094454889	0.050049261	0.742850085	0.69243043	-0.431330798	0.526900352	-0.029422323	0.034358984	0.254152241	0.263886146	0.08929847	0.086476025	0.20645419	0.071135984	0.998896274	0.991467112	Bacteria.Proteobacteria.Deltaproteobacteria.Desulfovibrionales.Desulfovibrionaceae.Desulfovibrio	KIAA0753
387050	ENSG00000198920	rs4534905	0.022570274	0.01998322	0.522338047	0.641608842	-0.426555999	0.405143144	-0.056391966	-0.037985688	0.182578025	0.169840476	0.087670056	0.08122914	0.045926801	0.015411568	0.991744893	0.887089199	Bacteria.Firmicutes.Bacilli.Lactobacillales.Carnobacteriaceae	KIAA0753
387051	ENSG00000198920	rs4534905	0.043889707	0.005194236	0.752145782	0.138611469	-0.337984201	0.435129228	0.024013919	-0.105960182	0.164459201	0.150433863	0.07571771	0.070668392	0.045390508	0.004487814	0.920570146	0.989428248	Bacteria.Proteobacteria.Gammaproteobacteria.Pasteurellales.Pasteurellaceae.Haemophilus	KIAA0753
387052	ENSG00000198920	rs4534905	0.261277159	0.037854354	0.328993868	0.614163312	-0.233476453	0.39507411	0.086938294	-0.040240232	0.206026032	0.186381637	0.08839421	0.079435019	0.264575281	0.043056404	0.806067006	0.997202793	Bacteria.Firmicutes.Clostridia.Clostridiales.Ruminococcaceae.Ruminococcus_2	KIAA0753
387053	ENSG00000198920	rs4534905	0.200512708	0.499055998	0.895612238	0.2128711	-0.307324729	0.167108258	0.012480649	-0.111282406	0.237643244	0.245826016	0.09475099	0.088455649	0.242848498	0.227520704	0.857023887	0.996502544	Bacteria.Firmicutes.Clostridia.Clostridiales.Family_XI	KIAA0753
387054	ENSG00000198920	rs4534905	0.024250024	0.005239971	0.594887043	0.813946159	-0.390138645	0.453464046	-0.044116883	0.018967063	0.169110147	0.156941651	0.082553824	0.080268293	0.031268864	0.004084122	0.99935717	0.960853802	Bacteria.Firmicutes.Erysipelotrichia.Erysipelotrichales.Erysipelotrichaceae.Erysipelotrichaceae_UCG_003	KIAA0753
387055	ENSG00000198920	rs4534905	0.013041382	0.001476527	0.166829217	0.053657291	-0.436840635	0.514093525	0.137221576	-0.162622479	0.171118178	0.154822409	0.098147089	0.082747603	0.021450125	0.001634759	0.997117901	0.9453081	Bacteria.Firmicutes.Clostridia.Clostridiales.Lachnospiraceae.Eubacterium_hallii_group	KIAA0753
387056	ENSG00000198920	rs4534905	0.034338521	0.013342349	0.959919568	0.630650325	-0.366170346	0.411917624	0.004216909	0.037559395	0.169399162	0.161911804	0.083588135	0.077747154	0.044223857	0.009997327	0.930156674	0.945867177	Bacteria.Firmicutes.Clostridia.Clostridiales.Lachnospiraceae.Fusicatenibacter	KIAA0753
387057	ENSG00000198920	rs4534905	0.060062439	0.009862893	0.920906216	0.926833303	-0.374040744	0.449746801	0.005747739	-0.005471845	0.195453146	0.169155572	0.057662663	0.059356168	0.09499668	0.011419864	0.997282517	0.999171204	Bacteria.Proteobacteria.Gammaproteobacteria.Enterobacteriales.Enterobacteriaceae	KIAA0753
387058	ENSG00000198920	rs4534905	0.031718936	0.000641153	0.407409786	0.047865953	-0.412892557	0.595145377	0.068201511	-0.14346763	0.188080528	0.16590555	0.081789414	0.071141196	0.072141614	0.001852096	0.506114315	0.77809004	Bacteria.Firmicutes.Clostridia.Clostridiales.Lachnospiraceae.Anaerostipes	KIAA0753
387059	ENSG00000198920	rs4534905	0.037961351	0.00501067	0.765283737	0.367225567	-0.399024019	0.495534232	-0.031855219	0.078403519	0.188353506	0.170564502	0.106253679	0.086346239	0.047931089	0.003721368	0.902588408	0.98064907	Bacteria.Actinobacteria.Actinobacteria.Bifidobacteriales.Bifidobacteriaceae.Bifidobacterium	KIAA0753
387060	ENSG00000198920	rs4534905	0.027039144	0.013360998	0.542876508	0.71712145	-0.376936447	0.407852072	-0.044378043	-0.023716196	0.166628483	0.160347652	0.07254989	0.065174154	0.031557342	0.008813776	0.968802863	0.997181136	Bacteria.Bacteroidetes.Bacteroidia.Bacteroidales.Prevotellaceae	KIAA0753
387061	ENSG00000198920	rs4534905	0.099333318	0.028456562	0.643697685	0.873997467	-0.318314254	0.429473802	0.059618285	-0.022159024	0.190380128	0.191653965	0.128293543	0.139181523	0.129728183	0.021811961	0.999005033	0.944575137	Bacteria.Actinobacteria.Coriobacteriia.Coriobacteriales	KIAA0753
387062	ENSG00000198920	rs4534905	0.156462898	0.189615291	0.96163824	0.474341343	-0.342256733	0.302970639	0.004610582	-0.0590175	0.238729667	0.228555083	0.09548952	0.082012555	0.208630089	0.118996107	0.898976148	0.975586767	Bacteria.Firmicutes.Erysipelotrichia.Erysipelotrichales.Erysipelotrichaceae.Clostridium_innocuum_group	KIAA0753
387063	ENSG00000198920	rs4534905	0.111723573	0.002256218	0.882294806	0.124542481	-0.360478481	0.672620984	-0.013481323	0.144143044	0.223568545	0.21150734	0.090695418	0.092631522	0.256683454	0.010654381	0.949374291	0.966332496	Bacteria.Firmicutes.Clostridia.Clostridiales.Ruminococcaceae.Ruminococcaceae_NK4A214_group	KIAA0753
387064	ENSG00000198920	rs4534905	0.048904116	0.043537207	0.368913632	0.193760758	-0.335649883	0.350774185	-0.105085785	0.150919757	0.167233622	0.170388056	0.116142749	0.114932545	0.070182382	0.026378128	0.758421044	0.887243776	Bacteria.Actinobacteria	KIAA0753
387065	ENSG00000198920	rs4534905	0.03119303	0.013343778	0.838844968	0.31905279	-0.351984223	0.389510025	0.016169094	0.077636199	0.159821542	0.153106565	0.079187487	0.077319025	0.036514316	0.007539486	0.997604342	0.996621608	Bacteria.Proteobacteria.Deltaproteobacteria	KIAA0753
387066	ENSG00000198920	rs4534905	0.028407037	0.006051587	0.528082407	0.789958312	-0.369508267	0.445306048	-0.046663392	0.016423051	0.164840705	0.156913729	0.073561603	0.061402705	0.0335925	0.004243101	0.877809339	0.933021538	Bacteria.Fusobacteria.Fusobacteriia.Fusobacteriales	KIAA0753
387067	ENSG00000198920	rs4534905	0.115098786	0.016104843	0.47938105	0.965082566	-0.297342143	0.447124697	-0.06737082	0.004190176	0.186178765	0.180950059	0.094701599	0.095349362	0.162410026	0.016186688	0.976314705	0.994365378	Bacteria.Firmicutes.Bacilli.Lactobacillales.Streptococcaceae.Streptococcus	KIAA0753
387068	ENSG00000198920	rs4534905	0.058346079	0.088148079	0.588688004	0.842587231	-0.448878198	0.393489294	0.054503638	0.018372735	0.232935077	0.227283706	0.100294326	0.09214894	0.137554626	0.087449694	0.99759175	0.986746924	Bacteria.Firmicutes.Clostridia.Clostridiales.Lachnospiraceae.Lachnospiraceae_UCG_008	KIAA0753
387069	ENSG00000198920	rs4534905	0.036808858	0.016743714	0.899895563	0.593884416	-0.38047035	0.407003176	0.009011129	0.035217517	0.178474506	0.165738158	0.071355078	0.06572151	0.05347102	0.014275713	0.844980074	0.935568656	Bacteria.Proteobacteria.Betaproteobacteria.Burkholderiales.Alcaligenaceae	KIAA0753
387070	ENSG00000198920	rs4534905	0.026112014	0.006051961	0.644791176	0.662966676	-0.381125117	0.461548979	0.031270782	-0.028423617	0.167411336	0.16263857	0.067515017	0.064920462	0.035703333	0.004032616	0.996483444	0.97562022	Bacteria.Bacteroidetes.Bacteroidia.Bacteroidales.Porphyromonadaceae	KIAA0753
387071	ENSG00000198920	rs4534905	0.194655926	0.070453676	0.51702332	0.250149111	-0.700898853	1.160663165	0.065069341	-0.133530632	0.534854212	0.631069427	0.099876823	0.11507755	0.908679546	0.362973811	0.997187614	0.921529413	Bacteria.Bacteroidetes.Bacteroidia.Bacteroidales	KIAA0753
387072	ENSG00000198920	rs4534905	0.331692617	0.524018761	0.711054138	0.346313436	-0.275318687	0.193046753	-0.036499545	0.099901509	0.281507413	0.301341474	0.098099707	0.105309352	0.519931156	0.427541111	0.926352608	0.859949277	Bacteria.Firmicutes.Negativicutes.Selenomonadales	KIAA0753
387073	ENSG00000198920	rs4534905	0.037460716	0.006779592	0.43712406	0.308695198	-0.349157762	0.43005904	0.054820174	-0.066202086	0.164369788	0.153763508	0.07011329	0.064524513	0.037250458	0.005101198	0.998277807	0.999325446	Bacteria.Bacteroidetes.Bacteroidia.Bacteroidales.Porphyromonadaceae.Parabacteroides	KIAA0753
387074	ENSG00000198920	rs4534905	0.044790081	0.063871631	0.995092901	0.279733122	-0.37187742	0.332648934	0.000502404	-0.089810936	0.181744105	0.176451264	0.081375743	0.082394581	0.065401743	0.03956385	0.994589664	0.998719086	Bacteria.Firmicutes.Bacilli.Bacillales.Family_XI.Gemella	KIAA0753
387075	ENSG00000198920	rs4534905	0.076883196	0.005642312	0.775800878	0.455365044	-0.376392475	0.492546567	-0.025600137	0.057164145	0.209384655	0.172038203	0.089516401	0.076117716	0.120376974	0.010613658	0.821482812	0.914506398	Bacteria.Bacteroidetes.Bacteroidia.Bacteroidales.Porphyromonadaceae.Odoribacter	KIAA0753
387076	ENSG00000198920	rs4534905	0.13127043	0.196715023	0.984855626	0.949890462	-0.35914297	0.422895158	0.001673206	-0.006445897	0.234982854	0.324219769	0.087809433	0.10217398	0.271500518	0.166006436	0.997594253	0.968948848	Bacteria.Firmicutes.Erysipelotrichia.Erysipelotrichales.Erysipelotrichaceae.Faecalitalea	KIAA0753
387077	ENSG00000198920	rs4534905	0.202193407	0.014758971	0.517770568	0.648316191	-0.269294825	0.516601999	-0.060461422	-0.043945238	0.209023981	0.206223899	0.092970237	0.09590233	0.278362219	0.02634148	0.962754678	0.933837527	Bacteria.Firmicutes.Bacilli	KIAA0753
387078	ENSG00000198920	rs4534905	0.3129538	0.207064029	0.80710009	0.846050235	-0.469250072	0.521648597	0.025840365	-0.020513062	0.461434773	0.409333336	0.105399355	0.105229137	0.73573292	0.416114468	0.999330493	0.997562661	Bacteria.Proteobacteria	KIAA0753
387079	ENSG00000198920	rs4534905	0.180550144	0.0072484	0.090559052	0.879479217	-0.237342945	0.481585135	0.112586612	-0.00905801	0.175341098	0.173696445	0.065533902	0.059503203	0.170740966	0.009409546	0.947613107	0.99789802	Bacteria.Verrucomicrobia	KIAA0753
387080	ENSG00000198920	rs4534905	0.116342057	0.004428034	0.570238987	0.132228866	-0.415373166	0.615981846	-0.064944978	0.173512461	0.260989551	0.208888426	0.113818984	0.113814169	0.254307064	0.014600782	0.99792254	0.986607256	Bacteria.Firmicutes.Clostridia.Clostridiales.Family_XIII.Family_XIII_AD3011_group	KIAA0753
387081	ENSG00000198920	rs4534905	0.029621944	0.105512162	0.518303553	0.621203814	-0.403142335	0.336599809	-0.038275634	-0.034693901	0.181261423	0.205049184	0.058930871	0.069874362	0.067395445	0.059907669	0.975699737	0.99999132	Bacteria.Firmicutes.Clostridia.Clostridiales.Clostridiaceae_1	KIAA0753
387082	ENSG00000198920	rs4534905	0.077211751	0.001471084	0.824447403	0.093139541	-0.339247899	0.540314501	-0.018184928	0.120952562	0.188936416	0.162659866	0.081647192	0.070977536	0.124648986	0.003312767	0.621407516	0.789122624	Bacteria.Firmicutes.Clostridia.Clostridiales.Christensenellaceae	KIAA0753
387083	ENSG00000198920	rs4534905	0.029236336	0.010757477	0.55432444	0.303777217	-0.350565646	0.392848818	0.035994175	0.061089025	0.157233735	0.149591389	0.060557999	0.058933812	0.036304274	0.005571372	0.772738222	0.903004347	Bacteria.Firmicutes.Clostridia.Clostridiales.Lachnospiraceae.Lachnospiraceae_NK4A136_group	KIAA0753
387084	ENSG00000198920	rs4534905	0.034072074	0.008972475	0.747693978	0.595415544	-0.389518716	0.498119227	-0.02639382	0.043293634	0.179923977	0.184895882	0.081701843	0.081129952	0.062797843	0.009136556	0.850731376	0.981481548	Bacteria.Firmicutes.Clostridia.Clostridiales.Lachnospiraceae.Eubacterium_eligens_group	KIAA0753
387085	ENSG00000198920	rs4534905	0.076342293	0.001479711	0.815171472	0.094085425	-0.340692961	0.540452223	-0.019185763	0.120695799	0.189169107	0.162795036	0.081742349	0.071035861	0.124196576	0.003405292	0.62026508	0.7915488	Bacteria.Firmicutes.Clostridia.Clostridiales.Christensenellaceae.Christensenellaceae_R_7_group	KIAA0753
387086	ENSG00000198920	rs4534905	0.81082018	0.211354249	0.856958542	0.431350132	-0.220472834	1.255119933	-0.027897266	-0.128775798	0.917322875	0.9943187	0.154158795	0.162634187	0.999435429	0.959065662	0.999968393	0.999515331	Bacteria.Firmicutes	KIAA0753
387087	ENSG00000198920	rs4534905	0.048050902	0.037473449	0.803533922	0.609790871	-0.400634804	0.390247729	0.020871234	0.039867208	0.198832209	0.183726024	0.083553567	0.077735725	0.073974746	0.028605034	0.787535807	0.994680072	Bacteria.Proteobacteria.Betaproteobacteria.Burkholderiales	KIAA0753
387088	ENSG00000198920	rs4534905	0.04853513	0.025143211	0.78170363	0.237511831	-0.343648267	0.373226219	0.026486479	-0.117830538	0.170930206	0.162827093	0.095189478	0.098833392	0.052276758	0.013278796	0.911017093	0.997132292	Bacteria.Firmicutes.Bacilli.Bacillales	KIAA0753
387089	ENSG00000198920	rs4534905	0.121685242	0.014807267	0.455630085	0.999270272	-0.292024926	0.453165811	-0.070958238	-8.74E-05	0.186214112	0.180992385	0.094541252	0.095246575	0.178387802	0.015671025	0.988415778	0.999826063	Bacteria.Firmicutes.Bacilli.Lactobacillales.Streptococcaceae	KIAA0753
387090	ENSG00000198920	rs4534905	0.016871622	0.024131698	0.258541136	0.408761512	-0.503997389	0.576822567	-0.075110334	0.062839069	0.205486517	0.249813577	0.065896242	0.075577367	0.054852855	0.026804986	0.86527713	0.998607976	Bacteria.Firmicutes.Clostridia.Clostridiales.Lachnospiraceae.Tyzzerella_4	KIAA0753
387091	ENSG00000198933	rs8075566	0.002659217	0.000291738	0.069460276	0.043232748	1.009535038	-0.812995347	0.247087078	-0.195964536	0.3230806	0.212311866	0.133856713	0.095046871	0.038391613	0.002796332	0.906377389	0.641966962	Bacteria.Firmicutes.Clostridia.Clostridiales.Ruminococcaceae.Ruminococcaceae_UCG_013	TBKBP1
387092	ENSG00000198933	rs8075566	0.000264406	0.000268547	0.012053948	0.020191768	1.208810632	-0.948297416	0.367626777	-0.24776772	0.313252338	0.246040869	0.142326115	0.104048648	0.007433109	0.00235643	0.490320995	0.61698001	Bacteria.Firmicutes.Clostridia.Clostridiales.Ruminococcaceae.Ruminiclostridium_9	TBKBP1
387093	ENSG00000198933	rs8075566	0.00718034	0.000827961	0.407174568	0.147466521	0.704780067	-0.645186366	0.113568213	-0.152448115	0.253882689	0.183985302	0.136125954	0.103988394	0.029900642	0.001894495	0.999739884	0.859864217	Bacteria.Actinobacteria.Coriobacteriia.Coriobacteriales.Coriobacteriaceae	TBKBP1
387094	ENSG00000198933	rs8075566	0.370545956	0.15123219	0.131088929	0.056839299	0.259669112	-0.274384076	-0.149112443	0.121226013	0.287977627	0.188932453	0.097515707	0.062518451	0.18692144	0.057026786	0.955858825	0.913985509	Bacteria.Firmicutes.Clostridia.Clostridiales.Lachnospiraceae.Tyzzerella	TBKBP1
387095	ENSG00000198933	rs8075566	0.363894969	0.349431499	0.941040754	0.926622428	0.604118211	-0.439496368	-0.009270931	-0.007873178	0.660683677	0.46631387	0.1248637	0.08515863	0.818638739	0.527711237	0.999973618	0.995427078	Bacteria.Bacteroidetes.Bacteroidia.Bacteroidales.Bacteroidaceae.Bacteroides	TBKBP1
387096	ENSG00000198933	rs8075566	0.002072692	0.000452226	0.320379126	0.100745055	0.742700341	-0.753472323	0.132762574	-0.175660493	0.231477928	0.203883558	0.132585859	0.105507769	0.019247523	0.001966307	0.998820086	0.961415255	Bacteria.Firmicutes.Clostridia.Clostridiales.Family_XIII	TBKBP1
387097	ENSG00000198933	rs8075566	0.003111016	0.001114915	0.406984094	0.236780412	0.634991648	-0.609014222	0.06972233	-0.080613329	0.206753528	0.1785086	0.083536978	0.067509986	0.024464121	0.003212268	0.996596763	0.999791394	Bacteria.Firmicutes.Clostridia.Clostridiales.Ruminococcaceae.Ruminococcaceae_UCG_005	TBKBP1
387098	ENSG00000198933	rs8075566	0.311074411	0.188619194	0.440946778	0.207824543	0.362947946	-0.295061751	-0.095492295	0.096657631	0.355508625	0.222081442	0.123160825	0.075975061	0.328987097	0.141661922	0.981446852	0.925873833	Bacteria.Proteobacteria.Gammaproteobacteria.Enterobacteriales.Enterobacteriaceae.Citrobacter	TBKBP1
387099	ENSG00000198933	rs8075566	0.007158813	0.004063019	0.767723815	0.898274358	0.587267824	-0.488042952	0.021555811	-0.007501654	0.211467952	0.163829709	0.072678375	0.058450356	0.023870478	0.006398498	0.984424829	0.998439902	Bacteria.Verrucomicrobia.Verrucomicrobiae.Verrucomicrobiales.Verrucomicrobiaceae.Akkermansia	TBKBP1
387100	ENSG00000198933	rs8075566	0.098330538	0.042595605	0.221983029	0.326416353	0.403707704	-0.379085359	0.115135119	-0.067628598	0.240720973	0.183284135	0.093371201	0.068393013	0.099625965	0.02814911	0.632344066	0.93320185	Bacteria.Proteobacteria.Betaproteobacteria.Burkholderiales.Alcaligenaceae	TBKBP1
387101	ENSG00000198933	rs8075566	0.011876249	0.001220655	0.158424972	0.491320336	0.506538491	-0.478380304	-0.146907885	0.050482151	0.195676901	0.141430667	0.102963542	0.072937296	0.023160036	0.001219704	0.463754109	0.862495957	Bacteria.Firmicutes.Clostridia.Clostridiales.Peptostreptococcaceae	TBKBP1
387102	ENSG00000198933	rs8075566	0.001539641	0.000263461	0.17322894	0.085670298	0.722835475	-0.650797885	-0.099448623	0.097122737	0.218588477	0.168601368	0.072219967	0.055650327	0.007750751	0.000567653	0.999492402	0.999741582	Bacteria.Proteobacteria.Gammaproteobacteria.Enterobacteriales.Enterobacteriaceae.Escherichia_Shigella	TBKBP1
387103	ENSG00000198933	rs8075566	0.001370882	0.000205564	0.170908731	0.066900007	0.751523514	-0.692748718	-0.101688695	0.103288381	0.224686624	0.176081714	0.073442505	0.055424952	0.008592619	0.000671858	0.997282517	0.999171204	Bacteria.Proteobacteria.Gammaproteobacteria.Enterobacteriales.Enterobacteriaceae	TBKBP1
387104	ENSG00000198933	rs8075566	0.089198994	0.172326977	2.77E-05	5.76E-05	-0.506578209	0.305365786	-0.47610512	0.353136599	0.293592823	0.221285831	0.105552262	0.082035218	0.153492471	0.111319803	0.092485212	0.106317379	Bacteria.Firmicutes.Erysipelotrichia.Erysipelotrichales.Erysipelotrichaceae.Clostridium_innocuum_group	TBKBP1
387105	ENSG00000198933	rs8075566	0.000688646	0.000881062	0.033863729	0.096757073	0.791100899	-0.638294029	0.210297409	-0.130270707	0.221916866	0.18304993	0.097022022	0.077305508	0.005620954	0.002045878	0.701593373	0.848551307	Bacteria.Firmicutes.Clostridia.Clostridiales.Ruminococcaceae.Ruminococcaceae_UCG_003	TBKBP1
387106	ENSG00000198933	rs8075566	0.014620406	0.002746399	0.456013733	0.642367985	0.514935742	-0.457363642	0.081014455	-0.033843213	0.205258437	0.146884243	0.108032	0.072536286	0.022240272	0.002107575	0.998525812	0.997174658	Bacteria.Proteobacteria.Deltaproteobacteria.Desulfovibrionales.Desulfovibrionaceae	TBKBP1
387107	ENSG00000198933	rs8075566	0.002665027	0.0002902	0.619373781	0.115708144	0.59831987	-0.538107693	0.046551282	-0.102553913	0.191525129	0.140466996	0.09326506	0.064323174	0.006251456	0.000433842	0.990029269	0.997201293	Bacteria.Firmicutes.Clostridia.Clostridiales.Lachnospiraceae.Coprococcus_1	TBKBP1
387108	ENSG00000198933	rs8075566	0.004138769	0.001952115	0.451294837	0.890820435	0.65845383	-0.503747489	0.066878698	-0.008363268	0.221514	0.156032554	0.088250905	0.060689092	0.013622203	0.003010138	0.712668861	0.996770431	Bacteria.Firmicutes.Negativicutes.Selenomonadales.Acidaminococcaceae.Phascolarctobacterium	TBKBP1
387109	ENSG00000198933	rs8075566	0.017245692	0.002128813	0.907814633	0.603807594	0.542776479	-0.52909909	0.012408838	0.045786524	0.222080393	0.165364505	0.106744786	0.087801794	0.054575052	0.003840185	0.980868542	0.986312596	Bacteria.Firmicutes.Bacilli.Lactobacillales.Streptococcaceae.Streptococcus	TBKBP1
387110	ENSG00000198933	rs8075566	0.488157893	0.748006308	0.8205084	0.832505787	0.83436921	-0.2980564	-0.045536737	-0.032956066	1.196726483	0.923815769	0.199888377	0.155203774	0.997454612	0.874868214	0.997650199	0.999159905	Bacteria.Firmicutes.Clostridia.Clostridiales	TBKBP1
387111	ENSG00000198933	rs8075566	0.012579736	0.002820601	0.670899392	0.423267952	0.524831564	-0.454370349	0.036774191	-0.04970999	0.204478883	0.146348937	0.086152567	0.061686437	0.02171746	0.002650871	0.920699594	0.864653458	Bacteria.Proteobacteria.Betaproteobacteria.Burkholderiales.Alcaligenaceae.Parasutterella	TBKBP1
387112	ENSG00000198933	rs8075566	0.267262593	0.287581364	0.382311102	0.19786833	0.349124382	-0.24584045	-0.118659107	0.125135528	0.311999532	0.229279458	0.134899692	0.096187746	0.367196727	0.21766995	0.998891856	0.999590371	Bacteria.Firmicutes.Bacilli.Bacillales.Staphylococcaceae.Staphylococcus	TBKBP1
387113	ENSG00000198933	rs8075566	0.001435455	0.001253166	0.209810209	0.677902009	0.712758009	-0.513157776	0.136915936	-0.032391833	0.2140572	0.152095148	0.108095254	0.077639772	0.008416113	0.002150076	0.874895595	0.907101516	Bacteria.Proteobacteria.Gammaproteobacteria.Pseudomonadales.Pseudomonadaceae.Pseudomonas	TBKBP1
387114	ENSG00000198933	rs8075566	0.106066016	0.023037927	0.244387684	0.588002761	0.397266455	-0.410980042	-0.105766001	0.037876518	0.242398289	0.176541483	0.090034167	0.069569883	0.112662109	0.015110721	0.859659891	0.979585985	Bacteria.Firmicutes.Erysipelotrichia.Erysipelotrichales.Erysipelotrichaceae.Erysipelatoclostridium	TBKBP1
387115	ENSG00000198933	rs8075566	0.059752557	0.01591489	0.826079368	0.472936308	0.650726409	-0.652944004	0.032814016	-0.081972832	0.339610675	0.263748249	0.148735042	0.113549263	0.150889549	0.024500535	0.870755905	0.958101405	Bacteria.Firmicutes.Clostridia.Clostridiales.Lachnospiraceae.Lachnospiraceae_ND3007_group	TBKBP1
387116	ENSG00000198933	rs8075566	0.00601235	0.002140299	0.646535981	0.828722372	0.577226876	-0.486695474	0.033699416	-0.011662233	0.203231635	0.152197253	0.073144821	0.053690197	0.012820262	0.001990165	0.783505206	0.993577312	Bacteria.Proteobacteria.Betaproteobacteria.Burkholderiales.Alcaligenaceae.Sutterella	TBKBP1
387117	ENSG00000198933	rs8075566	0.006801473	0.003242696	0.419568887	0.312345699	0.711548467	-0.642067196	-0.081010925	0.078455108	0.254513742	0.210029696	0.099726923	0.077050792	0.044303298	0.008369257	0.788366764	0.875301425	Bacteria.Firmicutes.Negativicutes.Selenomonadales.Veillonellaceae	TBKBP1
387118	ENSG00000198933	rs8075566	0.006956579	0.000943664	0.981967999	0.622589333	0.551966713	-0.500267282	0.002409224	-0.039683448	0.198012915	0.144371884	0.106185486	0.080242476	0.015760327	0.001155805	0.998043854	0.98261409	Bacteria.Firmicutes.Clostridia.Clostridiales.Ruminococcaceaencultured	TBKBP1
387119	ENSG00000198933	rs8075566	0.00523298	0.001255614	0.227815383	0.172519465	0.566687503	-0.481473088	-0.139128555	0.130436168	0.196095519	0.142730849	0.114273908	0.094564661	0.010381487	0.00117289	0.999276643	0.988728768	Bacteria.Firmicutes.Clostridia.Clostridiales.Ruminococcaceae.Ruminiclostridium_5	TBKBP1
387120	ENSG00000198933	rs8075566	0.078869138	0.120512545	0.796852126	0.927187303	0.643482677	-0.504944206	-0.026747871	0.008411237	0.360422874	0.320952849	0.103480828	0.091686283	0.413598042	0.212626082	0.998803525	0.997226571	Bacteria.Firmicutes.Clostridia.Clostridiales.Lachnospiraceae.Eubacterium_rectale_group	TBKBP1
387121	ENSG00000198933	rs8075566	0.024687851	0.010862935	0.967649001	0.848233159	0.573889236	-0.51572416	0.003948902	-0.014079677	0.249552623	0.196656368	0.096992163	0.073278999	0.10931881	0.024815066	0.984836208	0.998600531	Bacteria.Firmicutes.Clostridia.Clostridiales.Ruminococcaceae.Ruminiclostridium_6	TBKBP1
387122	ENSG00000198933	rs8075566	0.006912206	0.002052089	0.494733381	0.594365852	0.650134159	-0.536442144	-0.059699547	0.03365504	0.23303518	0.167019823	0.086940705	0.062887878	0.017795835	0.002661972	0.732838771	0.840827586	Bacteria.Firmicutes.Clostridia.Clostridiales.Lachnospiraceae.Roseburia	TBKBP1
387123	ENSG00000198933	rs8075566	0.423524783	0.380102508	0.051131888	0.057019835	0.210123129	-0.189113836	-0.210819054	0.16308025	0.260892535	0.213996607	0.106095335	0.084166415	0.363559974	0.189054943	0.59283894	0.996502544	Bacteria.Firmicutes.Clostridia.Clostridiales.Family_XI	TBKBP1
387124	ENSG00000198933	rs8075566	0.004843909	0.001589139	0.700140193	0.998557052	0.578899334	-0.47793617	-0.047789134	0.000167384	0.198440965	0.144985111	0.123538046	0.092200272	0.010808787	0.001693281	0.800001293	0.925087642	Bacteria.Actinobacteria.Actinobacteria	TBKBP1
387125	ENSG00000198933	rs8075566	0.002513825	0.001388495	0.284269533	0.674928653	0.64297057	-0.497608743	0.126116263	-0.035403563	0.204524066	0.148957695	0.116807651	0.084034833	0.00746277	0.001287769	0.987128526	0.935449612	Bacteria.Proteobacteria.Gammaproteobacteria.Pseudomonadales	TBKBP1
387126	ENSG00000198933	rs8075566	0.015901261	0.000722536	0.812811239	0.200062206	0.586155776	-0.673802312	0.020606179	-0.09141388	0.236737927	0.18981693	0.08666615	0.070615459	0.093113674	0.005275355	0.962564531	0.997513341	Bacteria.Firmicutes.Clostridia.Clostridiales.Lachnospiraceae.Eubacterium_xylanophilum_group	TBKBP1
387127	ENSG00000198933	rs8075566	0.00185949	0.005882876	0.175282632	0.751781597	0.657088128	-0.454348125	-0.11434734	0.02153437	0.202516575	0.159529205	0.083442055	0.067796421	0.012536058	0.009041167	0.364858517	0.968472113	Bacteria.Firmicutes.Clostridia.Clostridiales.Lachnospiraceae.Anaerostipes	TBKBP1
387128	ENSG00000198933	rs8075566	0.016169656	0.004845756	0.860515848	0.575695664	0.612869799	-0.560324778	0.016568648	-0.041232278	0.248184827	0.192082663	0.093918194	0.073299007	0.036126351	0.006153403	0.992687066	0.998719086	Bacteria.Firmicutes.Bacilli.Bacillales.Family_XI.Gemella	TBKBP1
387129	ENSG00000198933	rs8075566	0.269871719	0.128685312	0.330542292	0.446196079	0.341533738	-0.350949239	0.117206039	-0.066198902	0.306900154	0.228053433	0.11955381	0.086373241	0.246558928	0.073906856	0.722194706	0.978350333	Bacteria.Proteobacteria.Betaproteobacteria	TBKBP1
387130	ENSG00000198933	rs8075566	0.020898074	0.004880366	0.604988632	0.751796857	0.513956336	-0.451090815	-0.041394773	0.017209833	0.217093667	0.154770093	0.079640356	0.054184974	0.028475764	0.0034977	0.823167305	0.862164464	Bacteria.Firmicutes.Negativicutes.Selenomonadales.Veillonellaceae.Dialister	TBKBP1
387131	ENSG00000198933	rs8075566	0.011520982	0.007931922	0.497868117	0.533642249	0.683914925	-0.572815497	0.08844829	-0.062934904	0.263024555	0.209088745	0.12975198	0.100568309	0.085275881	0.024459297	0.948905015	0.966332496	Bacteria.Firmicutes.Clostridia.Clostridiales.Ruminococcaceae.Ruminococcaceae_NK4A214_group	TBKBP1
387132	ENSG00000198933	rs8075566	0.020672122	0.003517757	0.888890686	0.469981623	0.562719845	-0.514128136	-0.015544118	-0.059158352	0.237252535	0.169735945	0.110825994	0.081399997	0.031029934	0.003083992	0.958613924	0.99223971	Bacteria.Actinobacteria.Actinobacteria.Bifidobacteriales.Bifidobacteriaceae	TBKBP1
387133	ENSG00000198933	rs8075566	0.009670068	0.007437407	0.846940532	0.431983447	0.560599707	-0.428020608	0.026923714	-0.081008589	0.21026472	0.154902027	0.13892863	0.102449236	0.027053532	0.007345881	0.885234725	0.944653669	Bacteria.Actinobacteria	TBKBP1
387134	ENSG00000198933	rs8075566	0.008444696	0.000761407	0.990334297	0.300072158	0.528183447	-0.495149179	0.001062023	-0.0667415	0.194435051	0.140140603	0.087329155	0.063891244	0.0153061	0.000750712	0.685381906	0.917384146	Bacteria.Firmicutes.Clostridia.Clostridiales.Lachnospiraceae.Lachnospira	TBKBP1
387135	ENSG00000198933	rs8075566	0.008229607	0.001840022	0.826272884	0.708586473	0.556340672	-0.478738367	-0.026863734	0.031093858	0.204085118	0.147390198	0.121902279	0.082828962	0.014896133	0.001919521	0.999670759	0.996530704	Bacteria.Firmicutes.Clostridia.Clostridiales.Ruminococcaceae.Flavonifractor	TBKBP1
387136	ENSG00000198933	rs8075566	0.01700417	0.000371561	0.958269467	0.200863077	0.548109593	-0.630504008	-0.004347486	-0.080757593	0.223753017	0.167873757	0.082765865	0.062496195	0.053863728	0.001805468	0.785302187	0.959078693	Bacteria.Firmicutes.Clostridia.Clostridiales.Ruminococcaceae.Ruminococcus_1	TBKBP1
387137	ENSG00000198933	rs8075566	0.001142473	0.000271882	0.036774871	0.024206448	1.218893939	-0.970387726	0.329593897	-0.244412103	0.35809652	0.252015354	0.154580063	0.105909459	0.019783642	0.002137119	0.99991226	0.898541285	Bacteria.Actinobacteria.Coriobacteriia.Coriobacteriales.Coriobacteriaceae.Collinsella	TBKBP1
387138	ENSG00000198933	rs8075566	0.01587109	0.015902082	0.758468085	0.910439546	0.613330701	-0.465050654	0.02612387	0.007340166	0.247639019	0.18782725	0.084600492	0.065001452	0.07196838	0.030111234	0.997329664	0.924295531	Bacteria.Firmicutes.Negativicutes.Selenomonadales.Veillonellaceae.Megasphaera	TBKBP1
387139	ENSG00000198933	rs8075566	0.366610628	0.226473955	0.347143114	0.389190283	0.306510431	-0.307229657	-0.112750752	0.076105615	0.337126021	0.251608945	0.119060223	0.087791375	0.357019025	0.183927655	0.999878354	0.976750668	Bacteria.Bacteroidetes.Bacteroidia.Bacteroidales.Porphyromonadaceae.Barnesiella	TBKBP1
387140	ENSG00000198933	rs8075566	0.008893761	0.001684707	0.484078489	0.835551647	0.534181994	-0.470539566	0.053938681	0.011754548	0.198041535	0.143578073	0.076640532	0.056397978	0.016132198	0.00133294	0.748546129	0.927781486	Bacteria.Firmicutes.Clostridia.Clostridiales.Lachnospiraceae.Lachnospiraceae_NK4A136_group	TBKBP1
387141	ENSG00000198933	rs8075566	0.004776325	0.000206983	0.602378288	0.157646495	0.595241524	-0.606027373	0.053132054	-0.106098281	0.20369637	0.154119291	0.10148595	0.074220023	0.018350094	0.000578856	0.833296104	0.981481548	Bacteria.Firmicutes.Clostridia.Clostridiales.Lachnospiraceae.Eubacterium_eligens_group	TBKBP1
387142	ENSG00000198933	rs8075566	0.031008284	0.007516324	0.39593606	0.54067882	0.482997084	-0.445145888	-0.059034291	0.031575289	0.219059891	0.161325032	0.069081879	0.051339003	0.069844191	0.009391176	0.975699737	0.99999132	Bacteria.Firmicutes.Clostridia.Clostridiales.Clostridiaceae_1	TBKBP1
387143	ENSG00000198933	rs8075566	0.124532117	0.226626784	0.82446387	0.32660315	0.494890731	-0.286179404	-0.025629728	0.08105706	0.318025732	0.234447633	0.115084035	0.082005153	0.234783766	0.181673337	0.998896274	0.99087052	Bacteria.Proteobacteria.Deltaproteobacteria.Desulfovibrionales.Desulfovibrionaceae.Desulfovibrio	TBKBP1
387144	ENSG00000198933	rs8075566	0.021316536	0.003561514	0.930049052	0.430956473	0.567486134	-0.518849962	-0.009728328	-0.064547744	0.240516939	0.171536735	0.110393611	0.081449012	0.032865354	0.002873406	0.911908089	0.98064907	Bacteria.Actinobacteria.Actinobacteria.Bifidobacteriales.Bifidobacteriaceae.Bifidobacterium	TBKBP1
387145	ENSG00000198933	rs8075566	0.201255029	0.150268993	0.563905035	0.268925887	0.432920271	-0.317321027	-0.065695725	0.083105064	0.335321029	0.217974482	0.113264191	0.074528958	0.327055595	0.144469375	0.997594253	0.968019235	Bacteria.Firmicutes.Erysipelotrichia.Erysipelotrichales.Erysipelotrichaceae.Faecalitalea	TBKBP1
387146	ENSG00000198933	rs8075566	0.05358008	0.014481099	0.790117504	0.853770264	0.515886414	-0.509159832	0.028898761	0.017009194	0.262412578	0.202655892	0.108131009	0.091919447	0.150537555	0.026111646	0.970737021	0.933837527	Bacteria.Firmicutes.Bacilli	TBKBP1
387147	ENSG00000198933	rs8075566	0.00669498	0.001567331	0.584630195	0.68061957	0.556434238	-0.480154038	0.053717946	-0.028850615	0.198624412	0.14545775	0.097779978	0.069775946	0.013661307	0.001600618	0.995339941	0.95533137	Bacteria.Proteobacteria.Deltaproteobacteria.Desulfovibrionales.Desulfovibrionaceae.Bilophila	TBKBP1
387148	ENSG00000198933	rs8075566	0.377443064	0.480971817	0.437916407	0.22960834	0.325057248	-0.196879645	-0.108909268	0.130961601	0.365768422	0.277757571	0.139533719	0.107985813	0.545797914	0.418945111	0.802593848	0.913834648	Bacteria.Firmicutes.Clostridia.Clostridiales.Ruminococcaceae.Anaerotruncus	TBKBP1
387149	ENSG00000198933	rs8075566	0.002648221	0.000735027	0.243228666	0.235780911	0.650395711	-0.5614474	-0.133509987	0.102527651	0.208052057	0.158406304	0.113369487	0.085677308	0.007474383	0.000963674	0.997117901	0.9453081	Bacteria.Firmicutes.Clostridia.Clostridiales.Lachnospiraceae.Eubacterium_hallii_group	TBKBP1
387150	ENSG00000198933	rs8075566	0.003401388	0.000802263	0.508100669	0.293112861	0.642425188	-0.582471577	-0.069637806	0.089601722	0.211282832	0.165629545	0.104643588	0.084537916	0.009819404	0.001246476	0.92078388	0.896774451	Bacteria.Firmicutes.Clostridia.Clostridiales.Lachnospiraceae.Fusicatenibacter	TBKBP1
387151	ENSG00000198933	rs8075566	0.012152602	0.003428751	0.608806522	0.58257692	0.533819659	-0.459982494	0.045031594	-0.035197655	0.206916463	0.151418034	0.087563905	0.063719049	0.021501021	0.00262666	0.991923473	0.97562022	Bacteria.Bacteroidetes.Bacteroidia.Bacteroidales.Porphyromonadaceae	TBKBP1
387152	ENSG00000198933	rs8075566	0.053359871	0.172991397	0.659764849	0.640731114	0.651614036	-0.364606651	0.054004118	0.045460588	0.331137806	0.264630306	0.122107772	0.096957698	0.171413551	0.154702339	0.997947728	0.9977362	Bacteria.Actinobacteria.Actinobacteria.Micrococcales	TBKBP1
387153	ENSG00000198933	rs8075566	0.029130256	0.012614703	0.775425885	0.866631213	0.529073604	-0.470199824	-0.019575112	0.008976552	0.237135315	0.183269767	0.068331089	0.053240253	0.075542392	0.016583722	0.882646117	0.998607976	Bacteria.Firmicutes.Clostridia.Clostridiales.Lachnospiraceae.Tyzzerella_4	TBKBP1
387154	ENSG00000198933	rs8075566	0.000684466	0.000559492	0.041454143	0.108220079	1.070422889	-0.773449922	-0.341106552	0.211939033	0.300110374	0.21308623	0.163977839	0.130129944	0.008803362	0.003097544	0.729639966	0.759018229	Bacteria.Firmicutes.Erysipelotrichia.Erysipelotrichales.Erysipelotrichaceae	TBKBP1
387155	ENSG00000198933	rs8075566	0.00290629	0.000288464	0.214824119	0.066818831	0.756011514	-0.679487433	0.1763939	-0.198215611	0.244307215	0.177288769	0.140817513	0.106330793	0.01664686	0.000814575	0.999005033	0.870684181	Bacteria.Actinobacteria.Coriobacteriia.Coriobacteriales	TBKBP1
387156	ENSG00000198933	rs8075566	0.034190228	0.011800285	0.912368524	0.973141862	0.584109836	-0.490395573	0.018620444	-0.003637405	0.269992443	0.189262288	0.168540148	0.107622142	0.062675939	0.009840345	0.999672451	0.998587032	Bacteria.Firmicutes.Clostridia.Clostridiales.Ruminococcaceae.Butyricicoccus	TBKBP1
387157	ENSG00000198933	rs8075566	0.000440675	0.000154664	0.029816596	0.034960566	0.83659345	-0.680240418	0.223733347	-0.152407952	0.225888849	0.169276751	0.100719712	0.070758765	0.005057599	0.000636684	0.344432993	0.696065289	Bacteria.Firmicutes.Clostridia.Clostridiales.Christensenellaceae.Christensenellaceae_R_7_group	TBKBP1
387158	ENSG00000198933	rs8075566	0.01112077	0.00327915	0.669941954	0.635143941	0.623989864	-0.532285163	0.043973536	-0.036496623	0.238747667	0.174337421	0.102700835	0.076554066	0.029391613	0.004098455	0.991744893	0.887089199	Bacteria.Firmicutes.Bacilli.Lactobacillales.Carnobacteriaceae	TBKBP1
387159	ENSG00000198933	rs8075566	0.002781945	0.000381059	0.289627789	0.117474789	0.632972917	-0.556490955	-0.101145887	0.1118882	0.203567602	0.148472226	0.094736948	0.070524321	0.009617202	0.000548108	0.977260763	0.871898736	Bacteria.Firmicutes.Negativicutes.Selenomonadales.Veillonellaceae.Veillonella	TBKBP1
387160	ENSG00000198933	rs8075566	0.006482693	0.001496109	0.205402009	0.179497307	0.552436283	-0.473838131	-0.130398461	0.096377501	0.196379897	0.142884718	0.101943792	0.071026168	0.012702422	0.001721451	0.914489909	0.989428248	Bacteria.Proteobacteria.Gammaproteobacteria.Pasteurellales.Pasteurellaceae.Haemophilus	TBKBP1
387161	ENSG00000198933	rs8075566	0.040383555	0.004017891	0.196943344	0.619473461	0.44100325	-0.446475126	-0.108208326	0.030239066	0.210842246	0.149680202	0.083002617	0.060600963	0.055135003	0.002926001	0.401439176	0.974257691	Bacteria.Firmicutes.Clostridia.Clostridiales.Peptostreptococcaceae.Intestinibacter	TBKBP1
387162	ENSG00000198933	rs8075566	0.004288438	0.001510801	0.539417008	0.319946108	0.686183296	-0.609236477	0.05600704	-0.074931411	0.231811729	0.18389115	0.090779215	0.074764231	0.010221834	0.001645179	0.99935717	0.960853802	Bacteria.Firmicutes.Erysipelotrichia.Erysipelotrichales.Erysipelotrichaceae.Erysipelotrichaceae_UCG_003	TBKBP1
387163	ENSG00000198933	rs8075566	0.674249768	0.962838636	0.688157681	0.321806756	0.296266504	0.024877348	0.05831158	-0.110079522	0.701669176	0.531889525	0.144638319	0.110260288	0.917100185	0.792314921	0.999135888	0.977096731	Bacteria.Firmicutes.Clostridia.Clostridiales.Ruminococcaceae	TBKBP1
387164	ENSG00000198933	rs8075566	0.10545529	0.158636734	0.569207811	0.219580271	0.441025072	-0.291900239	-0.049586693	0.080273149	0.268618006	0.204690238	0.086670412	0.064757298	0.17400003	0.109179107	0.844319263	0.89912823	Bacteria.Bacteroidetes.Bacteroidia.Bacteroidales.Prevotellaceae.Prevotella_9	TBKBP1
387165	ENSG00000198933	rs8075566	0.160394205	0.070661284	0.534698399	0.624422746	0.425437889	-0.402232612	-0.064110822	0.037483704	0.299609831	0.218865316	0.102713171	0.076196486	0.212276365	0.059187367	0.999858829	0.956257416	Bacteria.Proteobacteria.Betaproteobacteria.Neisseriales.Neisseriaceae.Eikenella	TBKBP1
387166	ENSG00000198933	rs8075566	0.01070238	0.003722357	0.661256314	0.79144284	0.545150656	-0.475582496	-0.047564807	0.022125441	0.207432829	0.1580311	0.108053973	0.083326106	0.019963388	0.003150417	0.907929835	0.997132292	Bacteria.Firmicutes.Bacilli.Bacillales	TBKBP1
387167	ENSG00000198933	rs8075566	0.00531818	0.001171089	0.414099063	0.339569644	0.569558491	-0.487496571	0.068421341	-0.059357848	0.19748153	0.14355727	0.083240698	0.061696737	0.009866072	0.001353535	0.998277807	0.999325446	Bacteria.Bacteroidetes.Bacteroidia.Bacteroidales.Porphyromonadaceae.Parabacteroides	TBKBP1
387168	ENSG00000198933	rs8075566	0.028067416	0.007537328	0.497938811	0.651675897	0.496779357	-0.454394681	-0.047535639	0.024148379	0.221122776	0.16473783	0.069745401	0.053245089	0.071027112	0.011206992	0.99714486	0.996602117	Bacteria.Firmicutes.Clostridia.Clostridiales.Clostridiaceae_1.Clostridium_sensu_stricto_1	TBKBP1
387169	ENSG00000198933	rs8075566	0.198563632	0.084590272	0.233616082	0.367627049	0.351569737	-0.357907635	0.129359694	-0.071491178	0.270665125	0.204352487	0.107595168	0.078800064	0.177522861	0.051012044	0.610417342	0.994680072	Bacteria.Proteobacteria.Betaproteobacteria.Burkholderiales	TBKBP1
387170	ENSG00000198933	rs8075566	0.006084167	0.001652746	0.365643617	0.263055093	0.714305501	-0.630988404	0.085051873	-0.076899946	0.251873147	0.192166732	0.093357493	0.068114434	0.045771999	0.005312797	0.999985325	0.999758873	Bacteria.Firmicutes.Clostridia.Clostridiales.Ruminococcaceae.Ruminococcaceae_UCG_014	TBKBP1
387171	ENSG00000198933	rs8075566	0.659709178	0.663541273	0.280608755	0.10770761	0.18464619	-0.119728918	0.101296969	-0.101163144	0.417427291	0.27396317	0.093103016	0.06202179	0.60800747	0.450660315	0.914353853	0.804361781	Bacteria.Firmicutes.Clostridia.Clostridiales.Ruminococcaceae.Faecalibacterium	TBKBP1
387172	ENSG00000198933	rs8075566	0.024955279	0.003707241	0.3895134	0.757712811	0.494515794	-0.492147394	0.071943361	-0.017746634	0.21545207	0.163458814	0.083046917	0.057286292	0.0598209	0.005514013	0.664167342	0.964470371	Bacteria.Firmicutes.Clostridia.Clostridiales.Lachnospiraceae.Lachnoclostridium	TBKBP1
387173	ENSG00000198933	rs8075566	0.011648579	0.003340373	0.684153814	0.639749961	0.621414928	-0.531524579	0.041621806	-0.035984223	0.239373057	0.174451843	0.101856762	0.076521358	0.02902299	0.004301906	0.962073978	0.86868095	Bacteria.Firmicutes.Bacilli.Lactobacillales.Carnobacteriaceae.Granulicatella	TBKBP1
387174	ENSG00000198933	rs8075566	0.122743119	0.039979641	0.65783158	0.539512753	0.476292214	-0.413171266	-0.049219423	0.045585849	0.304592373	0.197123099	0.110617002	0.073905485	0.178461616	0.044634238	0.863068813	0.992480232	Bacteria.Firmicutes.Clostridia.Clostridiales.Ruminococcaceae.Ruminococcus_2	TBKBP1
387175	ENSG00000198933	rs8075566	0.008112401	0.001207827	0.596894728	0.13705303	0.555211663	-0.493764993	-0.040792079	0.084320252	0.20327696	0.145831748	0.076751198	0.056010042	0.014492119	0.001268253	0.891122209	0.72092549	Bacteria.Fusobacteria.Fusobacteriia.Fusobacteriales	TBKBP1
387176	ENSG00000198933	rs8075566	0.006363084	0.002127317	0.669388431	0.962916519	0.603857818	-0.490647587	0.037585812	-0.002741092	0.214147213	0.153335626	0.087625784	0.05872903	0.018142673	0.002505625	0.904995655	0.993531782	Bacteria.Firmicutes.Negativicutes.Selenomonadales.Acidaminococcaceae	TBKBP1
387177	ENSG00000198933	rs8075566	0.03858346	0.015258758	0.555416569	0.482539347	0.735238581	-0.632497054	-0.068481558	0.060203384	0.348215421	0.25380211	0.115535285	0.085240366	0.148069492	0.0302806	0.9994853	0.999502343	Bacteria.Firmicutes.Clostridia.Clostridiales.Lachnospiraceae.Ruminococcus_gnavus_group	TBKBP1
387178	ENSG00000198933	rs8075566	0.006108551	0.003662763	0.267002807	0.197391676	0.822951088	-0.747564166	0.150853795	-0.142841879	0.290330234	0.247946946	0.134738555	0.109679871	0.057825755	0.012989015	0.99792254	0.986607256	Bacteria.Firmicutes.Clostridia.Clostridiales.Family_XIII.Family_XIII_AD3011_group	TBKBP1
387179	ENSG00000198933	rs8075566	0.009278877	0.001485268	0.5823106	0.149038875	0.550389525	-0.487241204	-0.043057078	0.082813911	0.205249242	0.146821027	0.077891975	0.056712246	0.016265032	0.001449198	0.89662786	0.751729441	Bacteria.Fusobacteria.Fusobacteriia.Fusobacteriales.Fusobacteriaceae.Fusobacterium	TBKBP1
387180	ENSG00000198933	rs8075566	0.072603357	0.039713159	0.613795647	0.434850907	0.790870979	-0.75902628	-0.080091516	0.09672632	0.433364764	0.361627588	0.15793798	0.123095768	0.291465784	0.108428814	0.909309097	0.88076328	Bacteria.Firmicutes.Negativicutes.Selenomonadales	TBKBP1
387181	ENSG00000198933	rs8075566	0.050651102	0.008336562	0.591703988	0.961665292	0.480900182	-0.482872941	0.056545935	0.004088724	0.241497711	0.177444555	0.104902086	0.084741152	0.117671499	0.012555663	0.985720449	0.986418042	Bacteria.Firmicutes.Bacilli.Lactobacillales	TBKBP1
387182	ENSG00000198933	rs8075566	0.02153183	0.006250001	0.166411159	0.101016176	0.479633045	-0.417076447	-0.104639904	0.090198876	0.203632673	0.147570171	0.074768349	0.054220589	0.027157685	0.004899226	0.968802863	0.921390035	Bacteria.Bacteroidetes.Bacteroidia.Bacteroidales.Prevotellaceae	TBKBP1
387183	ENSG00000198933	rs8075566	0.025045433	0.003984082	0.192137719	0.055524694	1.260660888	-1.318227127	-0.181416584	0.21006115	0.5496033	0.441498003	0.137647848	0.107738666	0.419875843	0.092830768	0.999330493	0.986097204	Bacteria.Proteobacteria	TBKBP1
387184	ENSG00000198933	rs8075566	0.006390819	0.01007942	0.27827523	0.613366105	0.73816037	-0.543070531	0.100941792	-0.036191216	0.261920992	0.204882931	0.092323318	0.071281402	0.027782782	0.016987142	0.588734993	0.906217772	Bacteria.Firmicutes.Clostridia.Clostridiales.Lachnospiraceae.Lachnospiraceae_UCG_010	TBKBP1
387185	ENSG00000198933	rs8075566	0.027032188	0.007593549	0.190457759	0.128335038	0.468047575	-0.413344578	0.108151087	-0.089797913	0.206895298	0.15000329	0.081744413	0.058297936	0.030207693	0.004896409	0.931920123	0.791648849	Bacteria.Bacteroidetes.Bacteroidia.Bacteroidales.Rikenellaceae.Alistipes	TBKBP1
387186	ENSG00000198933	rs8075566	0.00926269	0.003457725	0.83892495	0.537857639	0.558972318	-0.457991993	0.019271218	-0.043542354	0.208399381	0.150906962	0.094427547	0.070304508	0.018454531	0.003408791	0.999694213	0.908466096	Bacteria.Firmicutes.Clostridia.Clostridiales.Lachnospiraceaencultured	TBKBP1
387187	ENSG00000198933	rs8075566	0.027538316	0.007751816	0.196830075	0.132492267	0.467626297	-0.413098325	0.105974259	-0.088438164	0.207415249	0.150326256	0.081268121	0.058050531	0.030527387	0.004871987	0.93432293	0.813046124	Bacteria.Bacteroidetes.Bacteroidia.Bacteroidales.Rikenellaceae	TBKBP1
387188	ENSG00000198933	rs8075566	0.087964243	0.019294092	0.888689865	0.788605128	0.530352496	-0.535480878	-0.017823756	-0.024693625	0.306156168	0.223165454	0.126848481	0.091719281	0.229897431	0.038417341	0.998832683	0.995738724	Bacteria.Firmicutes.Clostridia.Clostridiales.Ruminococcaceae.Eubacterium_coprostanoligenes_group	TBKBP1
387189	ENSG00000198933	rs8075566	0.003051835	0.011893654	0.47129461	0.750789598	0.664350491	-0.434262786	-0.077296264	-0.029400333	0.215850748	0.167792786	0.10667363	0.092179441	0.019300387	0.017436403	0.904106403	0.928468541	Bacteria.Firmicutes.Clostridia.Clostridiales.Lachnospiraceae.Blautia	TBKBP1
387190	ENSG00000198933	rs8075566	0.00420965	0.000827895	0.80052351	0.782582122	0.614241817	-0.514822712	-0.029081242	-0.021696628	0.207053894	0.146808947	0.114625768	0.078298712	0.008644873	0.000981055	0.781039299	0.979938249	Bacteria.Firmicutes.Clostridia.Clostridiales.Lachnospiraceae.Dorea	TBKBP1
387191	ENSG00000198933	rs8075566	0.404933442	0.659930321	0.685055757	0.974334949	1.08946754	-0.457738958	-0.086738102	-0.00550984	1.299612628	1.03552384	0.212908553	0.170604307	0.999435429	0.989125616	0.999968393	0.999515331	Bacteria.Firmicutes	TBKBP1
387192	ENSG00000198933	rs8075566	0.021117328	0.005360265	0.66253612	0.798349755	0.522289837	-0.472857133	0.040160874	-0.016641588	0.221006508	0.164112192	0.091603816	0.064871215	0.057156887	0.008635279	0.944398875	0.997216401	Bacteria.Firmicutes.Clostridia.Clostridiales.Ruminococcaceae.Subdoligranulum	TBKBP1
387193	ENSG00000198933	rs8075566	0.276990697	0.351809086	0.599282185	0.761692321	1.067681052	-0.70922457	-0.099292444	0.044377813	0.973890861	0.75624879	0.18804606	0.145722618	0.954184916	0.69663088	0.999826541	0.999832315	Bacteria.Firmicutes.Clostridia.Clostridiales.Lachnospiraceae	TBKBP1
387194	ENSG00000198933	rs8075566	0.108416005	0.093643162	0.525501049	0.703678901	0.454363799	-0.429074756	0.079515937	-0.041094928	0.279136065	0.252186009	0.124568537	0.107567459	0.182527138	0.090891926	0.99759175	0.986746924	Bacteria.Firmicutes.Clostridia.Clostridiales.Lachnospiraceae.Lachnospiraceae_UCG_008	TBKBP1
387195	ENSG00000198933	rs8075566	0.394846452	0.452149725	0.839939658	0.959611751	0.716093575	-0.447592352	-0.030565963	-0.005266155	0.836031371	0.5917501	0.150733892	0.103590145	0.925616157	0.607183636	0.997187614	0.947812577	Bacteria.Bacteroidetes.Bacteroidia.Bacteroidales	TBKBP1
387196	ENSG00000198933	rs8075566	0.006011847	0.00140296	0.256011792	0.249195782	0.559309617	-0.478316162	-0.116472896	0.083062489	0.19692119	0.14332747	0.101637545	0.071438323	0.011518735	0.001650127	0.898414146	0.987424055	Bacteria.Proteobacteria.Gammaproteobacteria.Pasteurellales.Pasteurellaceae	TBKBP1
387197	ENSG00000198933	rs8075566	0.000687214	0.000557454	0.041380836	0.1072543	1.071111438	-0.77445343	-0.341031368	0.212421292	0.300409379	0.213296045	0.163880697	0.130061514	0.008885256	0.003140254	0.731654326	0.757922875	Bacteria.Firmicutes.Erysipelotrichia.Erysipelotrichales	TBKBP1
387198	ENSG00000198933	rs8075566	0.006514468	0.000954142	0.237749882	0.102753133	0.843895514	-0.790943232	-0.110305385	0.113172405	0.300176346	0.228490313	0.092568942	0.068383651	0.075037392	0.005745195	0.996566686	0.997858307	Bacteria.Proteobacteria.Gammaproteobacteria	TBKBP1
387199	ENSG00000198933	rs8075566	0.011556519	0.008674456	0.359235127	0.704575358	0.76320914	-0.549961593	0.107594153	-0.029184698	0.293652127	0.203194559	0.116524712	0.076635571	0.042850665	0.014377774	0.720853205	0.940986664	Bacteria.Bacteroidetes.Bacteroidia.Bacteroidales.Porphyromonadaceae.Odoribacter	TBKBP1
387200	ENSG00000198933	rs8075566	0.027208902	0.003581484	0.764342689	0.72145087	0.519089523	-0.512994101	0.032455411	0.03159168	0.229732378	0.169709201	0.107809922	0.08822757	0.07732717	0.005759658	0.988415778	0.993308085	Bacteria.Firmicutes.Bacilli.Lactobacillales.Streptococcaceae	TBKBP1
387201	ENSG00000198933	rs8075566	0.003303677	0.000481431	0.150184743	0.08152444	0.595770558	-0.541481835	0.129931647	-0.111971284	0.195294439	0.147289611	0.089234044	0.063283473	0.00837533	0.000658356	0.890867366	0.827211205	Bacteria.Firmicutes.Clostridia.Clostridiales.Ruminococcaceae.Ruminococcaceae_UCG_002	TBKBP1
387202	ENSG00000198933	rs8075566	0.394110101	0.45151939	0.838589717	0.960756148	0.717586842	-0.448418148	-0.030837795	-0.005118412	0.836463681	0.592012667	0.150784628	0.10362251	0.926369083	0.604994661	0.997675757	0.950707456	Bacteria.Bacteroidetes	TBKBP1
387203	ENSG00000198933	rs8075566	0.021308343	0.003918885	0.451691207	0.618336639	0.499140666	-0.447797828	0.090336615	-0.03938785	0.211536249	0.149687523	0.119310122	0.078679735	0.02876839	0.002912212	0.997604342	0.996621608	Bacteria.Proteobacteria.Deltaproteobacteria	TBKBP1
387204	ENSG00000198933	rs8075566	0.006633433	0.004218067	0.712420934	0.889750525	0.590556275	-0.485688856	0.027022809	-0.00812669	0.210553165	0.163758736	0.072990876	0.058396326	0.023552771	0.006356697	0.959597159	0.99789802	Bacteria.Verrucomicrobia	TBKBP1
387205	ENSG00000198933	rs8075566	0.000446433	0.000156682	0.030193143	0.035590372	0.835421692	-0.678977751	0.223145269	-0.151810342	0.22581594	0.169123257	0.100693858	0.070732498	0.005049895	0.000629319	0.343268163	0.6935434	Bacteria.Firmicutes.Clostridia.Clostridiales.Christensenellaceae	TBKBP1
387206	ENSG00000198948	rs4692782	0.044397005	0.005799261	0.395251583	0.118793773	-0.347412952	0.711934885	-0.047739456	0.131682447	0.169465253	0.249522631	0.055783352	0.083304757	0.053028726	0.005503067	0.955858825	0.932392372	Bacteria.Firmicutes.Clostridia.Clostridiales.Lachnospiraceae.Tyzzerella	MFAP3L
387207	ENSG00000198948	rs4692782	0.044397005	0.005799261	0.395251583	0.118793773	-0.347412952	0.711934885	-0.047739456	0.131682447	0.169465253	0.249522631	0.055783352	0.083304757	0.053028726	0.005503067	0.955858825	0.932392372	Bacteria.Firmicutes.Clostridia.Clostridiales.Lachnospiraceae.Tyzzerella	MFAP3L
387208	ENSG00000198948	rs4692782	0.271469317	0.056850695	0.991082307	0.61400069	-0.257431019	0.663378749	0.001104519	0.082918305	0.232105858	0.342132617	0.098442186	0.163607127	0.327050842	0.057084196	0.890293243	0.982308703	Bacteria.Firmicutes.Clostridia.Clostridiales.Lachnospiraceae.Lachnospiraceae_ND3007_group	MFAP3L
387209	ENSG00000198948	rs4692782	0.271469317	0.056850695	0.991082307	0.61400069	-0.257431019	0.663378749	0.001104519	0.082918305	0.232105858	0.342132617	0.098442186	0.163607127	0.327050842	0.057084196	0.890293243	0.982308703	Bacteria.Firmicutes.Clostridia.Clostridiales.Lachnospiraceae.Lachnospiraceae_ND3007_group	MFAP3L
387210	ENSG00000198948	rs4692782	0.050115407	0.011750976	0.514403489	0.861178061	-0.331021061	0.605370643	0.041166533	0.016238271	0.165833684	0.233491987	0.062793367	0.092489194	0.064514408	0.010946118	0.764955985	0.935568656	Bacteria.Proteobacteria.Betaproteobacteria.Burkholderiales.Alcaligenaceae	MFAP3L
387211	ENSG00000198948	rs4692782	0.050115407	0.011750976	0.514403489	0.861178061	-0.331021061	0.605370643	0.041166533	0.016238271	0.165833684	0.233491987	0.062793367	0.092489194	0.064514408	0.010946118	0.764955985	0.935568656	Bacteria.Proteobacteria.Betaproteobacteria.Burkholderiales.Alcaligenaceae	MFAP3L
387212	ENSG00000198948	rs4692782	0.300413086	0.264862325	0.78250154	0.658186157	-0.216924963	0.418197041	0.022024118	-0.066495193	0.207808741	0.371837691	0.079450331	0.149608828	0.301765203	0.149413716	0.836208899	0.996502544	Bacteria.Firmicutes.Clostridia.Clostridiales.Family_XI	MFAP3L
387213	ENSG00000198948	rs4692782	0.300413086	0.264862325	0.78250154	0.658186157	-0.216924963	0.418197041	0.022024118	-0.066495193	0.207808741	0.371837691	0.079450331	0.149608828	0.301765203	0.149413716	0.836208899	0.996502544	Bacteria.Firmicutes.Clostridia.Clostridiales.Family_XI	MFAP3L
387214	ENSG00000198948	rs4692782	0.233952434	0.842855783	0.424306535	0.854453082	-0.718161087	0.267297474	0.08152033	0.03919169	0.597766385	1.342959667	0.101388794	0.21280114	0.997454612	0.882923534	0.997650199	0.999159905	Bacteria.Firmicutes.Clostridia.Clostridiales	MFAP3L
387215	ENSG00000198948	rs4692782	0.233952434	0.842855783	0.424306535	0.854453082	-0.718161087	0.267297474	0.08152033	0.03919169	0.597766385	1.342959667	0.101388794	0.21280114	0.997454612	0.882923534	0.997650199	0.999159905	Bacteria.Firmicutes.Clostridia.Clostridiales	MFAP3L
387216	ENSG00000198948	rs4692782	0.047402529	0.036320674	0.320005857	0.205054117	-0.44531619	1.163003182	-0.092920599	0.261827563	0.220344649	0.544085598	0.092724818	0.204534256	0.181428852	0.064620979	0.99032513	0.84258599	Bacteria.Firmicutes.Clostridia.Clostridiales.Ruminococcaceae.Ruminococcaceae_UCG_013	MFAP3L
387217	ENSG00000198948	rs4692782	0.047402529	0.036320674	0.320005857	0.205054117	-0.44531619	1.163003182	-0.092920599	0.261827563	0.220344649	0.544085598	0.092724818	0.204534256	0.181428852	0.064620979	0.99032513	0.84258599	Bacteria.Firmicutes.Clostridia.Clostridiales.Ruminococcaceae.Ruminococcaceae_UCG_013	MFAP3L
387218	ENSG00000198948	rs4692782	0.32607755	0.232484536	0.664340606	0.466207861	-0.201705268	0.384302177	0.040661376	-0.107034582	0.203841295	0.318862459	0.093277591	0.146027264	0.35009117	0.183760004	0.883682472	0.881882065	Bacteria.Firmicutes.Clostridia.Clostridiales.Ruminococcaceae.Ruminiclostridium_9	MFAP3L
387219	ENSG00000198948	rs4692782	0.32607755	0.232484536	0.664340606	0.466207861	-0.201705268	0.384302177	0.040661376	-0.107034582	0.203841295	0.318862459	0.093277591	0.146027264	0.35009117	0.183760004	0.883682472	0.881882065	Bacteria.Firmicutes.Clostridia.Clostridiales.Ruminococcaceae.Ruminiclostridium_9	MFAP3L
387220	ENSG00000198948	rs4692782	0.096794399	0.028843442	0.327643359	0.714010595	-0.239348293	0.524094857	0.081628258	-0.043669669	0.142050781	0.234468948	0.082762131	0.118642236	0.075750561	0.01559882	0.999670759	0.996530704	Bacteria.Firmicutes.Clostridia.Clostridiales.Ruminococcaceae.Flavonifractor	MFAP3L
387221	ENSG00000198948	rs4692782	0.096794399	0.028843442	0.327643359	0.714010595	-0.239348293	0.524094857	0.081628258	-0.043669669	0.142050781	0.234468948	0.082762131	0.118642236	0.075750561	0.01559882	0.999670759	0.996530704	Bacteria.Firmicutes.Clostridia.Clostridiales.Ruminococcaceae.Flavonifractor	MFAP3L
387222	ENSG00000198948	rs4692782	0.340651303	0.44348081	0.796320705	0.853504533	-0.347369627	0.706321427	0.017698984	-0.029197459	0.361872474	0.916070876	0.068290194	0.157496542	0.815859024	0.57215789	0.999973618	0.995427078	Bacteria.Bacteroidetes.Bacteroidia.Bacteroidales.Bacteroidaceae.Bacteroides	MFAP3L
387223	ENSG00000198948	rs4692782	0.340651303	0.44348081	0.796320705	0.853504533	-0.347369627	0.706321427	0.017698984	-0.029197459	0.361872474	0.916070876	0.068290194	0.157496542	0.815859024	0.57215789	0.999973618	0.995427078	Bacteria.Bacteroidetes.Bacteroidia.Bacteroidales.Bacteroidaceae.Bacteroides	MFAP3L
387224	ENSG00000198948	rs4692782	0.222715616	0.158608494	0.778454261	0.764379445	-0.225708307	0.47890112	0.021355228	-0.036671802	0.183336381	0.335798404	0.075592495	0.121835464	0.263994541	0.09490134	0.996596763	0.999791394	Bacteria.Firmicutes.Clostridia.Clostridiales.Ruminococcaceae.Ruminococcaceae_UCG_005	MFAP3L
387225	ENSG00000198948	rs4692782	0.222715616	0.158608494	0.778454261	0.764379445	-0.225708307	0.47890112	0.021355228	-0.036671802	0.183336381	0.335798404	0.075592495	0.121835464	0.263994541	0.09490134	0.996596763	0.999791394	Bacteria.Firmicutes.Clostridia.Clostridiales.Ruminococcaceae.Ruminococcaceae_UCG_005	MFAP3L
387226	ENSG00000198948	rs4692782	0.167999371	0.086284521	0.690163697	0.501028904	-0.351841777	0.835948749	-0.033896195	0.108073287	0.252357749	0.47995036	0.084652598	0.159718132	0.305041875	0.102094785	0.997594253	0.968019235	Bacteria.Firmicutes.Erysipelotrichia.Erysipelotrichales.Erysipelotrichaceae.Faecalitalea	MFAP3L
387227	ENSG00000198948	rs4692782	0.167999371	0.086284521	0.690163697	0.501028904	-0.351841777	0.835948749	-0.033896195	0.108073287	0.252357749	0.47995036	0.084652598	0.159718132	0.305041875	0.102094785	0.997594253	0.968019235	Bacteria.Firmicutes.Erysipelotrichia.Erysipelotrichales.Erysipelotrichaceae.Faecalitalea	MFAP3L
387228	ENSG00000198948	rs4692782	0.025449695	0.00880196	0.020316576	0.185248987	-0.311616072	0.58864129	0.160735043	-0.141715441	0.13624489	0.217920795	0.067569984	0.105840273	0.032130228	0.005132241	0.998525812	0.997174658	Bacteria.Proteobacteria.Deltaproteobacteria.Desulfovibrionales.Desulfovibrionaceae	MFAP3L
387229	ENSG00000198948	rs4692782	0.025449695	0.00880196	0.020316576	0.185248987	-0.311616072	0.58864129	0.160735043	-0.141715441	0.13624489	0.217920795	0.067569984	0.105840273	0.032130228	0.005132241	0.998525812	0.997174658	Bacteria.Proteobacteria.Deltaproteobacteria.Desulfovibrionales.Desulfovibrionaceae	MFAP3L
387230	ENSG00000198948	rs4692782	0.203632855	0.234659303	0.784906065	0.567670555	-0.226849452	0.404512906	-0.02357325	0.08033008	0.176647457	0.337213861	0.086014302	0.139847074	0.199365465	0.134414168	0.926890345	0.927561557	Bacteria.Firmicutes.Clostridia.Clostridiales.Lachnospiraceae.Blautia	MFAP3L
387231	ENSG00000198948	rs4692782	0.203632855	0.234659303	0.784906065	0.567670555	-0.226849452	0.404512906	-0.02357325	0.08033008	0.176647457	0.337213861	0.086014302	0.139847074	0.199365465	0.134414168	0.926890345	0.927561557	Bacteria.Firmicutes.Clostridia.Clostridiales.Lachnospiraceae.Blautia	MFAP3L
387232	ENSG00000198948	rs4692782	0.13946119	0.04011558	0.773274314	0.48867044	-0.306183657	0.739606211	-0.02154331	0.08767896	0.204651201	0.353113538	0.074467616	0.125905826	0.242932319	0.042893305	0.999985325	0.999758873	Bacteria.Firmicutes.Clostridia.Clostridiales.Ruminococcaceae.Ruminococcaceae_UCG_014	MFAP3L
387233	ENSG00000198948	rs4692782	0.13946119	0.04011558	0.773274314	0.48867044	-0.306183657	0.739606211	-0.02154331	0.08767896	0.204651201	0.353113538	0.074467616	0.125905826	0.242932319	0.042893305	0.999985325	0.999758873	Bacteria.Firmicutes.Clostridia.Clostridiales.Ruminococcaceae.Ruminococcaceae_UCG_014	MFAP3L
387234	ENSG00000198948	rs4692782	0.128178853	0.233412923	0.641770009	0.82239966	-0.331641936	0.469246043	-0.03840585	-0.03223254	0.215216452	0.390124835	0.082167423	0.143021472	0.243931023	0.170724154	0.981084248	0.998600531	Bacteria.Firmicutes.Clostridia.Clostridiales.Ruminococcaceae.Ruminiclostridium_6	MFAP3L
387235	ENSG00000198948	rs4692782	0.128178853	0.233412923	0.641770009	0.82239966	-0.331641936	0.469246043	-0.03840585	-0.03223254	0.215216452	0.390124835	0.082167423	0.143021472	0.243931023	0.170724154	0.981084248	0.998600531	Bacteria.Firmicutes.Clostridia.Clostridiales.Ruminococcaceae.Ruminiclostridium_6	MFAP3L
387236	ENSG00000198948	rs4692782	0.205557949	0.027964016	0.423477873	0.892983528	-0.199501902	0.563242191	-0.041046827	-0.011841887	0.156022289	0.2505348	0.050959273	0.087680136	0.172695565	0.017815137	0.999492402	0.999741582	Bacteria.Proteobacteria.Gammaproteobacteria.Enterobacteriales.Enterobacteriaceae.Escherichia_Shigella	MFAP3L
387237	ENSG00000198948	rs4692782	0.205557949	0.027964016	0.423477873	0.892983528	-0.199501902	0.563242191	-0.041046827	-0.011841887	0.156022289	0.2505348	0.050959273	0.087680136	0.172695565	0.017815137	0.999492402	0.999741582	Bacteria.Proteobacteria.Gammaproteobacteria.Enterobacteriales.Enterobacteriaceae.Escherichia_Shigella	MFAP3L
387238	ENSG00000198948	rs4692782	0.16608854	0.501021069	0.972467415	0.079522186	-0.238522517	-0.365091093	-0.00172993	-0.295533444	0.170299829	0.539546802	0.049930175	0.165901399	0.200963319	0.215876433	0.893923282	0.998607976	Bacteria.Firmicutes.Clostridia.Clostridiales.Lachnospiraceae.Tyzzerella_4	MFAP3L
387239	ENSG00000198948	rs4692782	0.16608854	0.501021069	0.972467415	0.079522186	-0.238522517	-0.365091093	-0.00172993	-0.295533444	0.170299829	0.539546802	0.049930175	0.165901399	0.200963319	0.215876433	0.893923282	0.998607976	Bacteria.Firmicutes.Clostridia.Clostridiales.Lachnospiraceae.Tyzzerella_4	MFAP3L
387240	ENSG00000198948	rs4692782	0.046699057	0.022186833	0.445916167	0.981869723	-0.306219713	0.556930887	-0.05556037	-0.002736353	0.151021693	0.237674539	0.072447776	0.119949703	0.048622038	0.01022706	0.990263512	0.946586092	Bacteria.Proteobacteria.Gammaproteobacteria.Pseudomonadales	MFAP3L
387241	ENSG00000198948	rs4692782	0.046699057	0.022186833	0.445916167	0.981869723	-0.306219713	0.556930887	-0.05556037	-0.002736353	0.151021693	0.237674539	0.072447776	0.119949703	0.048622038	0.01022706	0.990263512	0.946586092	Bacteria.Proteobacteria.Gammaproteobacteria.Pseudomonadales	MFAP3L
387242	ENSG00000198948	rs4692782	0.049687163	0.116942853	0.333535374	0.78258318	-0.443731794	0.51022585	-0.080873512	-0.039283579	0.221870947	0.321125314	0.083009509	0.141767142	0.168370193	0.12160093	0.997947728	0.9977362	Bacteria.Actinobacteria.Actinobacteria.Micrococcales	MFAP3L
387243	ENSG00000198948	rs4692782	0.049687163	0.116942853	0.333535374	0.78258318	-0.443731794	0.51022585	-0.080873512	-0.039283579	0.221870947	0.321125314	0.083009509	0.141767142	0.168370193	0.12160093	0.997947728	0.9977362	Bacteria.Actinobacteria.Actinobacteria.Micrococcales	MFAP3L
387244	ENSG00000198948	rs4692782	0.050051163	0.01177503	0.032452955	0.269892807	-0.270578298	0.570143751	-0.114853764	0.092013648	0.13551419	0.21997094	0.052549956	0.082686583	0.048993209	0.006750075	0.44104831	0.795203404	Bacteria.Firmicutes.Negativicutes.Selenomonadales.Veillonellaceae.Dialister	MFAP3L
387245	ENSG00000198948	rs4692782	0.050051163	0.01177503	0.032452955	0.269892807	-0.270578298	0.570143751	-0.114853764	0.092013648	0.13551419	0.21997094	0.052549956	0.082686583	0.048993209	0.006750075	0.44104831	0.795203404	Bacteria.Firmicutes.Negativicutes.Selenomonadales.Veillonellaceae.Dialister	MFAP3L
387246	ENSG00000198948	rs4692782	0.139537172	0.111754696	0.733424412	0.344214117	-0.240616662	0.418492332	0.03811166	-0.166741166	0.160858049	0.259571695	0.11142464	0.174998624	0.145377452	0.049579096	0.999672451	0.998587032	Bacteria.Firmicutes.Clostridia.Clostridiales.Ruminococcaceae.Butyricicoccus	MFAP3L
387247	ENSG00000198948	rs4692782	0.139537172	0.111754696	0.733424412	0.344214117	-0.240616662	0.418492332	0.03811166	-0.166741166	0.160858049	0.259571695	0.11142464	0.174998624	0.145377452	0.049579096	0.999672451	0.998587032	Bacteria.Firmicutes.Clostridia.Clostridiales.Ruminococcaceae.Butyricicoccus	MFAP3L
387248	ENSG00000198948	rs4692782	0.036069705	0.223604085	0.21755993	0.771294513	-0.404482222	0.445526657	-0.088736602	-0.038870263	0.188964695	0.362591919	0.071267836	0.13316403	0.088772957	0.143723699	0.768245236	0.99780419	Bacteria.Firmicutes.Clostridia.Clostridiales.Ruminococcaceae.Ruminococcus_2	MFAP3L
387249	ENSG00000198948	rs4692782	0.036069705	0.223604085	0.21755993	0.771294513	-0.404482222	0.445526657	-0.088736602	-0.038870263	0.188964695	0.362591919	0.071267836	0.13316403	0.088772957	0.143723699	0.768245236	0.99780419	Bacteria.Firmicutes.Clostridia.Clostridiales.Ruminococcaceae.Ruminococcus_2	MFAP3L
387250	ENSG00000198948	rs4692782	0.309088589	0.141119529	0.396840732	0.770449574	-0.177605249	0.509363516	-0.060920107	0.033998387	0.173246646	0.341905927	0.071426111	0.116032355	0.27071493	0.085973832	0.499401069	0.968472113	Bacteria.Firmicutes.Clostridia.Clostridiales.Lachnospiraceae.Anaerostipes	MFAP3L
387251	ENSG00000198948	rs4692782	0.309088589	0.141119529	0.396840732	0.770449574	-0.177605249	0.509363516	-0.060920107	0.033998387	0.173246646	0.341905927	0.071426111	0.116032355	0.27071493	0.085973832	0.499401069	0.968472113	Bacteria.Firmicutes.Clostridia.Clostridiales.Lachnospiraceae.Anaerostipes	MFAP3L
387252	ENSG00000198948	rs4692782	0.034902852	0.009046144	0.289298294	0.216053147	-0.309963301	0.705543586	-0.066356451	0.13778314	0.143860106	0.262184895	0.062109068	0.110292557	0.039865303	0.004979988	0.436554404	0.904712577	Bacteria.Firmicutes.Clostridia.Clostridiales.Lachnospiraceae.Lachnospira	MFAP3L
387253	ENSG00000198948	rs4692782	0.034902852	0.009046144	0.289298294	0.216053147	-0.309963301	0.705543586	-0.066356451	0.13778314	0.143860106	0.262184895	0.062109068	0.110292557	0.039865303	0.004979988	0.436554404	0.904712577	Bacteria.Firmicutes.Clostridia.Clostridiales.Lachnospiraceae.Lachnospira	MFAP3L
387254	ENSG00000198948	rs4692782	0.063502885	0.026389424	0.742028838	0.712917872	-0.271330977	0.584370304	0.026905061	-0.042904415	0.143720176	0.257181381	0.081388703	0.116098577	0.059039334	0.014022933	0.997117901	0.951675521	Bacteria.Firmicutes.Clostridia.Clostridiales.Lachnospiraceae.Eubacterium_hallii_group	MFAP3L
387255	ENSG00000198948	rs4692782	0.063502885	0.026389424	0.742028838	0.712917872	-0.271330977	0.584370304	0.026905061	-0.042904415	0.143720176	0.257181381	0.081388703	0.116098577	0.059039334	0.014022933	0.997117901	0.951675521	Bacteria.Firmicutes.Clostridia.Clostridiales.Lachnospiraceae.Eubacterium_hallii_group	MFAP3L
387256	ENSG00000198948	rs4692782	0.135504977	0.046365253	0.567481374	0.725377314	-0.22783631	0.508896366	0.033297437	-0.042917462	0.150734102	0.250583915	0.057939312	0.121646946	0.120911095	0.024348067	0.899948514	0.9860779	Bacteria.Firmicutes.Negativicutes.Selenomonadales.Acidaminococcaceae	MFAP3L
387257	ENSG00000198948	rs4692782	0.135504977	0.046365253	0.567481374	0.725377314	-0.22783631	0.508896366	0.033297437	-0.042917462	0.150734102	0.250583915	0.057939312	0.121646946	0.120911095	0.024348067	0.899948514	0.9860779	Bacteria.Firmicutes.Negativicutes.Selenomonadales.Acidaminococcaceae	MFAP3L
387258	ENSG00000198948	rs4692782	0.096451808	0.034533053	0.843585924	0.981279597	-0.250658738	0.548817355	-0.014764675	0.003282777	0.148607359	0.254179759	0.074531828	0.139365449	0.08245029	0.020429112	0.92078388	0.966243951	Bacteria.Firmicutes.Clostridia.Clostridiales.Lachnospiraceae.Fusicatenibacter	MFAP3L
387259	ENSG00000198948	rs4692782	0.096451808	0.034533053	0.843585924	0.981279597	-0.250658738	0.548817355	-0.014764675	0.003282777	0.148607359	0.254179759	0.074531828	0.139365449	0.08245029	0.020429112	0.92078388	0.966243951	Bacteria.Firmicutes.Clostridia.Clostridiales.Lachnospiraceae.Fusicatenibacter	MFAP3L
387260	ENSG00000198948	rs4692782	0.077901685	0.033422108	0.998461154	0.965189973	-0.259955275	0.544102925	0.000140721	0.005929674	0.145121535	0.250379524	0.072682863	0.135349031	0.08673053	0.016090186	0.988084144	0.997435414	Bacteria.Firmicutes.Negativicutes.Selenomonadales.Veillonellaceae.Veillonella	MFAP3L
387261	ENSG00000198948	rs4692782	0.077901685	0.033422108	0.998461154	0.965189973	-0.259955275	0.544102925	0.000140721	0.005929674	0.145121535	0.250379524	0.072682863	0.135349031	0.08673053	0.016090186	0.988084144	0.997435414	Bacteria.Firmicutes.Negativicutes.Selenomonadales.Veillonellaceae.Veillonella	MFAP3L
387262	ENSG00000198948	rs4692782	0.425963732	0.053769658	0.194405043	0.830389851	-0.13339134	0.501243281	-0.069004744	0.018923698	0.166499836	0.255172082	0.052627366	0.087990518	0.305574555	0.038420528	0.997282517	0.999171204	Bacteria.Proteobacteria.Gammaproteobacteria.Enterobacteriales.Enterobacteriaceae	MFAP3L
387263	ENSG00000198948	rs4692782	0.425963732	0.053769658	0.194405043	0.830389851	-0.13339134	0.501243281	-0.069004744	0.018923698	0.166499836	0.255172082	0.052627366	0.087990518	0.305574555	0.038420528	0.997282517	0.999171204	Bacteria.Proteobacteria.Gammaproteobacteria.Enterobacteriales.Enterobacteriaceae	MFAP3L
387264	ENSG00000198948	rs4692782	0.463781914	0.43445706	0.674405513	0.54854379	-0.174988286	0.333272443	0.036473061	-0.090774084	0.237437264	0.423763728	0.086425662	0.150513606	0.455625793	0.268655941	0.961249848	0.997513341	Bacteria.Firmicutes.Clostridia.Clostridiales.Lachnospiraceae.Eubacterium_xylanophilum_group	MFAP3L
387265	ENSG00000198948	rs4692782	0.463781914	0.43445706	0.674405513	0.54854379	-0.174988286	0.333272443	0.036473061	-0.090774084	0.237437264	0.423763728	0.086425662	0.150513606	0.455625793	0.268655941	0.961249848	0.997513341	Bacteria.Firmicutes.Clostridia.Clostridiales.Lachnospiraceae.Eubacterium_xylanophilum_group	MFAP3L
387266	ENSG00000198948	rs4692782	0.085246713	0.015263267	0.604184618	0.385131413	-0.315853686	0.681671639	-0.058384262	0.184785805	0.180730268	0.273547044	0.112076634	0.211333867	0.120044809	0.014755583	0.999739884	0.894772795	Bacteria.Actinobacteria.Coriobacteriia.Coriobacteriales.Coriobacteriaceae	MFAP3L
387267	ENSG00000198948	rs4692782	0.085246713	0.015263267	0.604184618	0.385131413	-0.315853686	0.681671639	-0.058384262	0.184785805	0.180730268	0.273547044	0.112076634	0.211333867	0.120044809	0.014755583	0.999739884	0.894772795	Bacteria.Actinobacteria.Coriobacteriia.Coriobacteriales.Coriobacteriaceae	MFAP3L
387268	ENSG00000198948	rs4692782	0.070047527	0.818910335	0.77930384	0.019298682	-0.290280752	0.06555342	0.01742331	0.288094597	0.157595731	0.28516914	0.061918347	0.120070222	0.114866415	0.296048715	0.95730778	0.997216401	Bacteria.Firmicutes.Clostridia.Clostridiales.Ruminococcaceae.Subdoligranulum	MFAP3L
387269	ENSG00000198948	rs4692782	0.070047527	0.818910335	0.77930384	0.019298682	-0.290280752	0.06555342	0.01742331	0.288094597	0.157595731	0.28516914	0.061918347	0.120070222	0.114866415	0.296048715	0.95730778	0.997216401	Bacteria.Firmicutes.Clostridia.Clostridiales.Ruminococcaceae.Subdoligranulum	MFAP3L
387270	ENSG00000198948	rs4692782	0.074049525	0.020401087	0.893014388	0.627534221	-0.265537778	0.628135489	0.007615697	0.04621683	0.14625601	0.264241595	0.056404791	0.094800986	0.066088629	0.01190798	0.922225994	0.887301988	Bacteria.Proteobacteria.Betaproteobacteria.Burkholderiales.Alcaligenaceae.Parasutterella	MFAP3L
387271	ENSG00000198948	rs4692782	0.074049525	0.020401087	0.893014388	0.627534221	-0.265537778	0.628135489	0.007615697	0.04621683	0.14625601	0.264241595	0.056404791	0.094800986	0.066088629	0.01190798	0.922225994	0.887301988	Bacteria.Proteobacteria.Betaproteobacteria.Burkholderiales.Alcaligenaceae.Parasutterella	MFAP3L
387272	ENSG00000198948	rs4692782	0.071331957	0.007731896	0.61359648	0.163115332	-0.262164647	0.636077379	-0.035988092	0.244666768	0.142998642	0.231388771	0.070927471	0.173442342	0.071219269	0.005186521	0.889537299	0.945726011	Bacteria.Actinobacteria.Actinobacteria.Bifidobacteriales.Bifidobacteriaceae.Bifidobacterium	MFAP3L
387273	ENSG00000198948	rs4692782	0.071331957	0.007731896	0.61359648	0.163115332	-0.262164647	0.636077379	-0.035988092	0.244666768	0.142998642	0.231388771	0.070927471	0.173442342	0.071219269	0.005186521	0.889537299	0.945726011	Bacteria.Actinobacteria.Actinobacteria.Bifidobacteriales.Bifidobacteriaceae.Bifidobacterium	MFAP3L
387274	ENSG00000198948	rs4692782	0.116076509	0.026124416	0.503887544	0.94117879	-0.234731765	0.574519087	0.051164057	0.007958077	0.147378615	0.252382464	0.076123056	0.10743378	0.098934622	0.014231071	0.998043854	0.984559318	Bacteria.Firmicutes.Clostridia.Clostridiales.Ruminococcaceaencultured	MFAP3L
387275	ENSG00000198948	rs4692782	0.116076509	0.026124416	0.503887544	0.94117879	-0.234731765	0.574519087	0.051164057	0.007958077	0.147378615	0.252382464	0.076123056	0.10743378	0.098934622	0.014231071	0.998043854	0.984559318	Bacteria.Firmicutes.Clostridia.Clostridiales.Ruminococcaceaencultured	MFAP3L
387276	ENSG00000198948	rs4692782	0.099116559	0.114854813	0.59667716	0.90657376	-0.334508856	0.523932616	-0.038322213	-0.014037952	0.199934941	0.327832255	0.072061263	0.119147634	0.163610861	0.085170042	0.853833428	0.995071635	Bacteria.Firmicutes.Erysipelotrichia.Erysipelotrichales.Erysipelotrichaceae.Clostridium_innocuum_group	MFAP3L
387277	ENSG00000198948	rs4692782	0.099116559	0.114854813	0.59667716	0.90657376	-0.334508856	0.523932616	-0.038322213	-0.014037952	0.199934941	0.327832255	0.072061263	0.119147634	0.163610861	0.085170042	0.853833428	0.995071635	Bacteria.Firmicutes.Erysipelotrichia.Erysipelotrichales.Erysipelotrichaceae.Clostridium_innocuum_group	MFAP3L
387278	ENSG00000198948	rs4692782	0.651152827	0.09401745	0.238540744	0.913747932	-0.090778486	0.520500938	0.130147013	-0.01708859	0.199836824	0.306277628	0.109406331	0.157158643	0.460897745	0.073829207	0.998820086	0.961415255	Bacteria.Firmicutes.Clostridia.Clostridiales.Family_XIII	MFAP3L
387279	ENSG00000198948	rs4692782	0.651152827	0.09401745	0.238540744	0.913747932	-0.090778486	0.520500938	0.130147013	-0.01708859	0.199836824	0.306277628	0.109406331	0.157158643	0.460897745	0.073829207	0.998820086	0.961415255	Bacteria.Firmicutes.Clostridia.Clostridiales.Family_XIII	MFAP3L
387280	ENSG00000198948	rs4692782	0.157551578	0.064613487	0.815850831	0.858024658	-0.242266312	0.604049656	-0.021430108	-0.026693576	0.169435726	0.321331063	0.091647721	0.148627238	0.192916236	0.042321656	0.976314705	0.992584463	Bacteria.Firmicutes.Bacilli.Lactobacillales.Streptococcaceae.Streptococcus	MFAP3L
387281	ENSG00000198948	rs4692782	0.157551578	0.064613487	0.815850831	0.858024658	-0.242266312	0.604049656	-0.021430108	-0.026693576	0.169435726	0.321331063	0.091647721	0.148627238	0.192916236	0.042321656	0.976314705	0.992584463	Bacteria.Firmicutes.Bacilli.Lactobacillales.Streptococcaceae.Streptococcus	MFAP3L
387282	ENSG00000198948	rs4692782	0.170685844	0.124322493	0.491085219	0.524323847	-0.213672428	0.446235197	0.040882342	-0.073785109	0.154238821	0.286596287	0.059035208	0.115261823	0.131532223	0.06092172	0.719600065	0.990268195	Bacteria.Firmicutes.Negativicutes.Selenomonadales.Acidaminococcaceae.Phascolarctobacterium	MFAP3L
387283	ENSG00000198948	rs4692782	0.170685844	0.124322493	0.491085219	0.524323847	-0.213672428	0.446235197	0.040882342	-0.073785109	0.154238821	0.286596287	0.059035208	0.115261823	0.131532223	0.06092172	0.719600065	0.990268195	Bacteria.Firmicutes.Negativicutes.Selenomonadales.Acidaminococcaceae.Phascolarctobacterium	MFAP3L
387284	ENSG00000198948	rs4692782	0.237006293	0.671604366	0.507031083	0.337761903	-0.494125515	-0.417830931	0.056725772	0.177063856	0.414009147	0.981106988	0.085025646	0.183348372	0.838283086	0.726469857	0.999135888	0.977096731	Bacteria.Firmicutes.Clostridia.Clostridiales.Ruminococcaceae	MFAP3L
387285	ENSG00000198948	rs4692782	0.237006293	0.671604366	0.507031083	0.337761903	-0.494125515	-0.417830931	0.056725772	0.177063856	0.414009147	0.981106988	0.085025646	0.183348372	0.838283086	0.726469857	0.999135888	0.977096731	Bacteria.Firmicutes.Clostridia.Clostridiales.Ruminococcaceae	MFAP3L
387286	ENSG00000198948	rs4692782	0.178009478	0.08247672	0.519595671	0.059594928	-0.205010039	0.416291876	-0.059841022	0.369639691	0.150560012	0.23602926	0.092420087	0.192790543	0.106720048	0.032453576	0.769509524	0.841764983	Bacteria.Actinobacteria.Actinobacteria	MFAP3L
387287	ENSG00000198948	rs4692782	0.178009478	0.08247672	0.519595671	0.059594928	-0.205010039	0.416291876	-0.059841022	0.369639691	0.150560012	0.23602926	0.092420087	0.192790543	0.106720048	0.032453576	0.769509524	0.841764983	Bacteria.Actinobacteria.Actinobacteria	MFAP3L
387288	ENSG00000198948	rs4692782	0.052286129	0.285466032	0.3302357	0.810453684	-0.440742153	0.459966561	-0.090050652	-0.048346691	0.222934636	0.427085539	0.091795826	0.200759777	0.178324681	0.216556158	0.998891856	0.999590371	Bacteria.Firmicutes.Bacilli.Bacillales.Staphylococcaceae.Staphylococcus	MFAP3L
387289	ENSG00000198948	rs4692782	0.052286129	0.285466032	0.3302357	0.810453684	-0.440742153	0.459966561	-0.090050652	-0.048346691	0.222934636	0.427085539	0.091795826	0.200759777	0.178324681	0.216556158	0.998891856	0.999590371	Bacteria.Firmicutes.Bacilli.Bacillales.Staphylococcaceae.Staphylococcus	MFAP3L
387290	ENSG00000198948	rs4692782	0.05468599	0.015883596	0.526128536	0.675614335	-0.289317195	0.569058234	-0.039634454	0.045006046	0.147862899	0.229792138	0.062185265	0.107067376	0.053511466	0.009617063	0.99935717	0.960853802	Bacteria.Firmicutes.Erysipelotrichia.Erysipelotrichales.Erysipelotrichaceae.Erysipelotrichaceae_UCG_003	MFAP3L
387291	ENSG00000198948	rs4692782	0.05468599	0.015883596	0.526128536	0.675614335	-0.289317195	0.569058234	-0.039634454	0.045006046	0.147862899	0.229792138	0.062185265	0.107067376	0.053511466	0.009617063	0.99935717	0.960853802	Bacteria.Firmicutes.Erysipelotrichia.Erysipelotrichales.Erysipelotrichaceae.Erysipelotrichaceae_UCG_003	MFAP3L
387292	ENSG00000198948	rs4692782	0.039914662	0.046033341	0.278947082	0.494384473	-0.41074296	0.702727794	0.105679004	-0.104453511	0.195898372	0.345485125	0.096792492	0.151992731	0.101156376	0.060132494	0.828169304	0.835657393	Bacteria.Firmicutes.Erysipelotrichia.Erysipelotrichales.Erysipelotrichaceae	MFAP3L
387293	ENSG00000198948	rs4692782	0.039914662	0.046033341	0.278947082	0.494384473	-0.41074296	0.702727794	0.105679004	-0.104453511	0.195898372	0.345485125	0.096792492	0.151992731	0.101156376	0.060132494	0.828169304	0.835657393	Bacteria.Firmicutes.Erysipelotrichia.Erysipelotrichales.Erysipelotrichaceae	MFAP3L
387294	ENSG00000198948	rs4692782	0.060518869	0.055113699	0.684750566	0.230626762	-0.321118105	0.480555275	-0.027803626	-0.186427899	0.168105568	0.246045785	0.068177263	0.154061211	0.079107801	0.035813483	0.982034237	0.998719086	Bacteria.Firmicutes.Bacilli.Bacillales.Family_XI.Gemella	MFAP3L
387295	ENSG00000198948	rs4692782	0.060518869	0.055113699	0.684750566	0.230626762	-0.321118105	0.480555275	-0.027803626	-0.186427899	0.168105568	0.246045785	0.068177263	0.154061211	0.079107801	0.035813483	0.982034237	0.998719086	Bacteria.Firmicutes.Bacilli.Bacillales.Family_XI.Gemella	MFAP3L
387296	ENSG00000198948	rs4692782	0.073698846	0.02978153	0.537667571	0.970796331	-0.348943408	0.583145872	0.044383243	0.004549617	0.191955999	0.262460795	0.07162864	0.123796384	0.113018345	0.026821597	0.786293969	0.996359602	Bacteria.Proteobacteria.Betaproteobacteria	MFAP3L
387297	ENSG00000198948	rs4692782	0.073698846	0.02978153	0.537667571	0.970796331	-0.348943408	0.583145872	0.044383243	0.004549617	0.191955999	0.262460795	0.07162864	0.123796384	0.113018345	0.026821597	0.786293969	0.996359602	Bacteria.Proteobacteria.Betaproteobacteria	MFAP3L
387298	ENSG00000198948	rs4692782	0.005438896	0.313462777	0.032915354	0.86756534	-0.521534955	0.420812396	-0.130751429	-0.02340849	0.181333117	0.414242731	0.059988515	0.139825315	0.0393266	0.193989868	0.949916551	0.958178878	Bacteria.Proteobacteria.Gammaproteobacteria.Enterobacteriales.Enterobacteriaceae.Citrobacter	MFAP3L
387299	ENSG00000198948	rs4692782	0.005438896	0.313462777	0.032915354	0.86756534	-0.521534955	0.420812396	-0.130751429	-0.02340849	0.181333117	0.414242731	0.059988515	0.139825315	0.0393266	0.193989868	0.949916551	0.958178878	Bacteria.Proteobacteria.Gammaproteobacteria.Enterobacteriales.Enterobacteriaceae.Citrobacter	MFAP3L
387300	ENSG00000198948	rs4692782	0.056037166	0.011810247	0.863818097	0.403031312	-0.272587898	0.597580903	0.012496409	-0.114718972	0.14010927	0.230657767	0.072570644	0.136291249	0.049753409	0.00752943	0.998621854	0.997201293	Bacteria.Firmicutes.Clostridia.Clostridiales.Lachnospiraceae.Coprococcus_1	MFAP3L
387301	ENSG00000198948	rs4692782	0.056037166	0.011810247	0.863818097	0.403031312	-0.272587898	0.597580903	0.012496409	-0.114718972	0.14010927	0.230657767	0.072570644	0.136291249	0.049753409	0.00752943	0.998621854	0.997201293	Bacteria.Firmicutes.Clostridia.Clostridiales.Lachnospiraceae.Coprococcus_1	MFAP3L
387302	ENSG00000198948	rs4692782	0.149681576	0.014822271	0.909874777	0.432082673	-0.244948555	0.667093533	0.00817589	0.087705551	0.16801404	0.266476069	0.071946593	0.110942713	0.146091119	0.015096229	0.96561126	0.989115288	Bacteria.Firmicutes.Clostridia.Clostridiales.Ruminococcaceae.Ruminococcaceae_UCG_003	MFAP3L
387303	ENSG00000198948	rs4692782	0.149681576	0.014822271	0.909874777	0.432082673	-0.244948555	0.667093533	0.00817589	0.087705551	0.16801404	0.266476069	0.071946593	0.110942713	0.146091119	0.015096229	0.96561126	0.989115288	Bacteria.Firmicutes.Clostridia.Clostridiales.Ruminococcaceae.Ruminococcaceae_UCG_003	MFAP3L
387304	ENSG00000198948	rs4692782	0.369333312	0.17742422	0.562707937	0.752661594	-0.178723804	0.468271722	-0.045028861	0.046489568	0.19770316	0.343429803	0.077394601	0.146901433	0.360275446	0.11162387	0.836108502	0.905247259	Bacteria.Firmicutes.Negativicutes.Selenomonadales.Veillonellaceae	MFAP3L
387305	ENSG00000198948	rs4692782	0.369333312	0.17742422	0.562707937	0.752661594	-0.178723804	0.468271722	-0.045028861	0.046489568	0.19770316	0.343429803	0.077394601	0.146901433	0.360275446	0.11162387	0.836108502	0.905247259	Bacteria.Firmicutes.Negativicutes.Selenomonadales.Veillonellaceae	MFAP3L
387306	ENSG00000198948	rs4692782	0.118115578	0.02549141	0.86606482	0.305825091	-0.296241118	0.876276352	-0.011461808	0.142634211	0.187056219	0.383238899	0.067690125	0.138190793	0.168182424	0.034039085	0.773228341	0.959078693	Bacteria.Firmicutes.Clostridia.Clostridiales.Ruminococcaceae.Ruminococcus_1	MFAP3L
387307	ENSG00000198948	rs4692782	0.118115578	0.02549141	0.86606482	0.305825091	-0.296241118	0.876276352	-0.011461808	0.142634211	0.187056219	0.383238899	0.067690125	0.138190793	0.168182424	0.034039085	0.773228341	0.959078693	Bacteria.Firmicutes.Clostridia.Clostridiales.Ruminococcaceae.Ruminococcus_1	MFAP3L
387308	ENSG00000198948	rs4692782	0.240745414	0.159575085	0.454422071	0.457422579	-0.194743077	0.416295748	0.044244736	-0.081381125	0.164486232	0.292588494	0.058791107	0.108862568	0.192849827	0.087232194	0.979476281	0.998439902	Bacteria.Verrucomicrobia.Verrucomicrobiae.Verrucomicrobiales.Verrucomicrobiaceae.Akkermansia	MFAP3L
387309	ENSG00000198948	rs4692782	0.240745414	0.159575085	0.454422071	0.457422579	-0.194743077	0.416295748	0.044244736	-0.081381125	0.164486232	0.292588494	0.058791107	0.108862568	0.192849827	0.087232194	0.979476281	0.998439902	Bacteria.Verrucomicrobia.Verrucomicrobiae.Verrucomicrobiales.Verrucomicrobiaceae.Akkermansia	MFAP3L
387310	ENSG00000198948	rs4692782	0.077687829	0.027517866	0.394612808	0.34532394	-0.432580106	0.826275892	0.066519461	-0.104315441	0.241312378	0.366443787	0.07762215	0.109735308	0.206927534	0.042842318	0.9994853	0.999502343	Bacteria.Firmicutes.Clostridia.Clostridiales.Lachnospiraceae.Ruminococcus_gnavus_group	MFAP3L
387311	ENSG00000198948	rs4692782	0.077687829	0.027517866	0.394612808	0.34532394	-0.432580106	0.826275892	0.066519461	-0.104315441	0.241312378	0.366443787	0.07762215	0.109735308	0.206927534	0.042842318	0.9994853	0.999502343	Bacteria.Firmicutes.Clostridia.Clostridiales.Lachnospiraceae.Ruminococcus_gnavus_group	MFAP3L
387312	ENSG00000198948	rs4692782	0.044914381	0.010961896	0.434607032	0.333644399	-0.298745292	0.642576981	0.049903348	-0.097507094	0.146090433	0.24534852	0.063474091	0.100105148	0.051323935	0.00627153	0.967466949	0.97562022	Bacteria.Bacteroidetes.Bacteroidia.Bacteroidales.Porphyromonadaceae	MFAP3L
387313	ENSG00000198948	rs4692782	0.044914381	0.010961896	0.434607032	0.333644399	-0.298745292	0.642576981	0.049903348	-0.097507094	0.146090433	0.24534852	0.063474091	0.100105148	0.051323935	0.00627153	0.967466949	0.97562022	Bacteria.Bacteroidetes.Bacteroidia.Bacteroidales.Porphyromonadaceae	MFAP3L
387314	ENSG00000198948	rs4692782	0.03008542	0.009754993	0.190822188	0.932096102	-0.313107568	0.622614706	0.077975002	0.008030878	0.141193488	0.233811437	0.058985357	0.093885951	0.032404626	0.005818194	0.93432293	0.923250751	Bacteria.Bacteroidetes.Bacteroidia.Bacteroidales.Rikenellaceae	MFAP3L
387315	ENSG00000198948	rs4692782	0.03008542	0.009754993	0.190822188	0.932096102	-0.313107568	0.622614706	0.077975002	0.008030878	0.141193488	0.233811437	0.058985357	0.093885951	0.032404626	0.005818194	0.93432293	0.923250751	Bacteria.Bacteroidetes.Bacteroidia.Bacteroidales.Rikenellaceae	MFAP3L
387316	ENSG00000198948	rs4692782	0.23997966	0.604769536	0.467714406	0.954578901	-0.632170099	0.574678168	0.075686718	-0.011335758	0.533072972	1.104964539	0.103610616	0.198254233	0.954184916	0.750806388	0.999826541	0.999832315	Bacteria.Firmicutes.Clostridia.Clostridiales.Lachnospiraceae	MFAP3L
387317	ENSG00000198948	rs4692782	0.23997966	0.604769536	0.467714406	0.954578901	-0.632170099	0.574678168	0.075686718	-0.011335758	0.533072972	1.104964539	0.103610616	0.198254233	0.954184916	0.750806388	0.999826541	0.999832315	Bacteria.Firmicutes.Clostridia.Clostridiales.Lachnospiraceae	MFAP3L
387318	ENSG00000198948	rs4692782	0.022026931	0.006052757	0.217935049	0.11072976	-0.391597874	0.905976422	-0.095000639	0.201385108	0.166908534	0.319249248	0.076361694	0.124545326	0.049324934	0.006845394	0.745746901	0.981481548	Bacteria.Firmicutes.Clostridia.Clostridiales.Lachnospiraceae.Eubacterium_eligens_group	MFAP3L
387319	ENSG00000198948	rs4692782	0.022026931	0.006052757	0.217935049	0.11072976	-0.391597874	0.905976422	-0.095000639	0.201385108	0.166908534	0.319249248	0.076361694	0.124545326	0.049324934	0.006845394	0.745746901	0.981481548	Bacteria.Firmicutes.Clostridia.Clostridiales.Lachnospiraceae.Eubacterium_eligens_group	MFAP3L
387320	ENSG00000198948	rs4692782	0.059007506	0.119649992	0.530525073	0.85228656	-0.309300587	0.574266637	-0.034300083	0.022723905	0.160937127	0.364150925	0.054394368	0.121554387	0.101963931	0.065098408	0.982255696	0.99999132	Bacteria.Firmicutes.Clostridia.Clostridiales.Clostridiaceae_1	MFAP3L
387321	ENSG00000198948	rs4692782	0.059007506	0.119649992	0.530525073	0.85228656	-0.309300587	0.574266637	-0.034300083	0.022723905	0.160937127	0.364150925	0.054394368	0.121554387	0.101963931	0.065098408	0.982255696	0.99999132	Bacteria.Firmicutes.Clostridia.Clostridiales.Clostridiaceae_1	MFAP3L
387322	ENSG00000198948	rs4692782	0.104316945	0.059532917	0.746362617	0.681454767	-0.300633174	0.650085803	0.029678097	-0.06182383	0.182497378	0.338976194	0.091368641	0.149937957	0.171892543	0.046754592	0.99152666	0.975114706	Bacteria.Firmicutes.Bacilli.Lactobacillales	MFAP3L
387323	ENSG00000198948	rs4692782	0.104316945	0.059532917	0.746362617	0.681454767	-0.300633174	0.650085803	0.029678097	-0.06182383	0.182497378	0.338976194	0.091368641	0.149937957	0.171892543	0.046754592	0.99152666	0.975114706	Bacteria.Firmicutes.Bacilli.Lactobacillales	MFAP3L
387324	ENSG00000198948	rs4692782	0.057254181	0.01576342	0.007886229	0.074358419	-0.257074301	0.536750466	0.174005274	-0.183355739	0.132805834	0.216486023	0.063466128	0.101101356	0.058486495	0.009170906	0.995339941	0.948436509	Bacteria.Proteobacteria.Deltaproteobacteria.Desulfovibrionales.Desulfovibrionaceae.Bilophila	MFAP3L
387325	ENSG00000198948	rs4692782	0.057254181	0.01576342	0.007886229	0.074358419	-0.257074301	0.536750466	0.174005274	-0.183355739	0.132805834	0.216486023	0.063466128	0.101101356	0.058486495	0.009170906	0.995339941	0.948436509	Bacteria.Proteobacteria.Deltaproteobacteria.Desulfovibrionales.Desulfovibrionaceae.Bilophila	MFAP3L
387326	ENSG00000198948	rs4692782	0.086023014	0.03959251	0.598884278	0.864775239	-0.335934024	0.550725831	-0.035669246	-0.015571306	0.192708438	0.262220389	0.06747889	0.091074053	0.12274579	0.043114061	0.725042617	0.934731911	Bacteria.Firmicutes.Clostridia.Clostridiales.Lachnospiraceae.Lachnospiraceae_UCG_010	MFAP3L
387327	ENSG00000198948	rs4692782	0.086023014	0.03959251	0.598884278	0.864775239	-0.335934024	0.550725831	-0.035669246	-0.015571306	0.192708438	0.262220389	0.06747889	0.091074053	0.12274579	0.043114061	0.725042617	0.934731911	Bacteria.Firmicutes.Clostridia.Clostridiales.Lachnospiraceae.Lachnospiraceae_UCG_010	MFAP3L
387328	ENSG00000198948	rs4692782	0.029523661	0.009360474	0.189373228	0.903173689	-0.314027757	0.62696237	0.078189403	0.011513437	0.141105214	0.23408923	0.058951868	0.094272779	0.032192462	0.005742773	0.931920123	0.908057987	Bacteria.Bacteroidetes.Bacteroidia.Bacteroidales.Rikenellaceae.Alistipes	MFAP3L
387329	ENSG00000198948	rs4692782	0.029523661	0.009360474	0.189373228	0.903173689	-0.314027757	0.62696237	0.078189403	0.011513437	0.141105214	0.23408923	0.058951868	0.094272779	0.032192462	0.005742773	0.931920123	0.908057987	Bacteria.Bacteroidetes.Bacteroidia.Bacteroidales.Rikenellaceae.Alistipes	MFAP3L
387330	ENSG00000198948	rs4692782	0.125877589	0.074716852	0.796957116	0.696188566	-0.241213259	0.4923862	0.016220759	-0.036875418	0.155571435	0.271843021	0.062787254	0.094020361	0.124606382	0.035155218	0.964058101	0.979585985	Bacteria.Firmicutes.Erysipelotrichia.Erysipelotrichales.Erysipelotrichaceae.Erysipelatoclostridium	MFAP3L
387331	ENSG00000198948	rs4692782	0.125877589	0.074716852	0.796957116	0.696188566	-0.241213259	0.4923862	0.016220759	-0.036875418	0.155571435	0.271843021	0.062787254	0.094020361	0.124606382	0.035155218	0.964058101	0.979585985	Bacteria.Firmicutes.Erysipelotrichia.Erysipelotrichales.Erysipelotrichaceae.Erysipelatoclostridium	MFAP3L
387332	ENSG00000198948	rs4692782	0.072206384	0.018916152	0.88133859	0.856642428	-0.259524828	0.553512529	0.009432816	0.020520209	0.142006313	0.229923778	0.06294391	0.113140745	0.061535994	0.010217851	0.917676933	0.940862388	Bacteria.Fusobacteria.Fusobacteriia.Fusobacteriales.Fusobacteriaceae.Fusobacterium	MFAP3L
387333	ENSG00000198948	rs4692782	0.072206384	0.018916152	0.88133859	0.856642428	-0.259524828	0.553512529	0.009432816	0.020520209	0.142006313	0.229923778	0.06294391	0.113140745	0.061535994	0.010217851	0.917676933	0.940862388	Bacteria.Fusobacteria.Fusobacteriia.Fusobacteriales.Fusobacteriaceae.Fusobacterium	MFAP3L
387334	ENSG00000198948	rs4692782	0.123163472	0.036593586	0.980947383	0.752071116	-0.268483261	0.597309008	-0.001765022	0.03546541	0.171893397	0.279859604	0.073624614	0.111790283	0.113753457	0.01516376	0.719248716	0.983115105	Bacteria.Firmicutes.Clostridia.Clostridiales.Peptostreptococcaceae.Intestinibacter	MFAP3L
387335	ENSG00000198948	rs4692782	0.123163472	0.036593586	0.980947383	0.752071116	-0.268483261	0.597309008	-0.001765022	0.03546541	0.171893397	0.279859604	0.073624614	0.111790283	0.113753457	0.01516376	0.719248716	0.983115105	Bacteria.Firmicutes.Clostridia.Clostridiales.Peptostreptococcaceae.Intestinibacter	MFAP3L
387336	ENSG00000198948	rs4692782	0.088637665	0.027544072	0.454414318	0.384604685	-0.399877558	0.784845678	-0.075303342	0.134365103	0.231337159	0.348131052	0.100059145	0.153498058	0.215800957	0.044817334	0.99991226	0.982046009	Bacteria.Actinobacteria.Coriobacteriia.Coriobacteriales.Coriobacteriaceae.Collinsella	MFAP3L
387337	ENSG00000198948	rs4692782	0.088637665	0.027544072	0.454414318	0.384604685	-0.399877558	0.784845678	-0.075303342	0.134365103	0.231337159	0.348131052	0.100059145	0.153498058	0.215800957	0.044817334	0.99991226	0.982046009	Bacteria.Actinobacteria.Coriobacteriia.Coriobacteriales.Coriobacteriaceae.Collinsella	MFAP3L
387338	ENSG00000198948	rs4692782	0.100381319	0.354335446	0.692044691	0.710348778	-0.301849777	0.394459539	-0.023146698	-0.051209787	0.181103632	0.422841578	0.058179514	0.137285045	0.170479292	0.188561643	0.849660711	0.966427489	Bacteria.Bacteroidetes.Bacteroidia.Bacteroidales.Prevotellaceae.Prevotella_9	MFAP3L
387339	ENSG00000198948	rs4692782	0.100381319	0.354335446	0.692044691	0.710348778	-0.301849777	0.394459539	-0.023146698	-0.051209787	0.181103632	0.422841578	0.058179514	0.137285045	0.170479292	0.188561643	0.849660711	0.966427489	Bacteria.Bacteroidetes.Bacteroidia.Bacteroidales.Prevotellaceae.Prevotella_9	MFAP3L
387340	ENSG00000198948	rs4692782	0.528955899	0.224093372	0.527557219	0.684872331	-0.144936522	0.441446386	0.069465556	-0.063523276	0.228968456	0.359655301	0.109367942	0.155829089	0.490210091	0.170778961	0.99792254	0.986607256	Bacteria.Firmicutes.Clostridia.Clostridiales.Family_XIII.Family_XIII_AD3011_group	MFAP3L
387341	ENSG00000198948	rs4692782	0.528955899	0.224093372	0.527557219	0.684872331	-0.144936522	0.441446386	0.069465556	-0.063523276	0.228968456	0.359655301	0.109367942	0.155829089	0.490210091	0.170778961	0.99792254	0.986607256	Bacteria.Firmicutes.Clostridia.Clostridiales.Family_XIII.Family_XIII_AD3011_group	MFAP3L
387342	ENSG00000198948	rs4692782	0.083146361	0.055651225	0.5134853	0.653485836	-0.248242559	0.513430582	0.032999974	-0.043593963	0.141062723	0.263474629	0.050226448	0.096659264	0.068281635	0.023208593	0.761082404	0.993577312	Bacteria.Proteobacteria.Betaproteobacteria.Burkholderiales.Alcaligenaceae.Sutterella	MFAP3L
387343	ENSG00000198948	rs4692782	0.083146361	0.055651225	0.5134853	0.653485836	-0.248242559	0.513430582	0.032999974	-0.043593963	0.141062723	0.263474629	0.050226448	0.096659264	0.068281635	0.023208593	0.761082404	0.993577312	Bacteria.Proteobacteria.Betaproteobacteria.Burkholderiales.Alcaligenaceae.Sutterella	MFAP3L
387344	ENSG00000198948	rs4692782	0.207920739	0.319830299	0.696578995	0.806876817	-0.362842746	0.460718978	0.040267047	0.044845084	0.285263611	0.45958022	0.102807107	0.182701203	0.435011313	0.331010298	0.922245931	0.93080513	Bacteria.Firmicutes.Negativicutes.Selenomonadales	MFAP3L
387345	ENSG00000198948	rs4692782	0.207920739	0.319830299	0.696578995	0.806876817	-0.362842746	0.460718978	0.040267047	0.044845084	0.285263611	0.45958022	0.102807107	0.182701203	0.435011313	0.331010298	0.922245931	0.93080513	Bacteria.Firmicutes.Negativicutes.Selenomonadales	MFAP3L
387346	ENSG00000198948	rs4692782	0.056399871	0.019666937	0.47187695	0.523536729	-0.273629296	0.600998262	0.054517631	-0.083963518	0.140857854	0.251271809	0.075337009	0.130912513	0.050370807	0.011106752	0.71688268	0.971870136	Bacteria.Firmicutes.Clostridia.Clostridiales.Lachnospiraceae.Dorea	MFAP3L
387347	ENSG00000198948	rs4692782	0.056399871	0.019666937	0.47187695	0.523536729	-0.273629296	0.600998262	0.054517631	-0.083963518	0.140857854	0.251271809	0.075337009	0.130912513	0.050370807	0.011106752	0.71688268	0.971870136	Bacteria.Firmicutes.Clostridia.Clostridiales.Lachnospiraceae.Dorea	MFAP3L
387348	ENSG00000198948	rs4692782	0.059357278	0.362612403	0.527249787	0.673319553	-0.30828715	0.363263018	-0.034544799	-0.055664509	0.160637132	0.396209203	0.054347414	0.131435356	0.109789628	0.163885185	0.99714486	0.996602117	Bacteria.Firmicutes.Clostridia.Clostridiales.Clostridiaceae_1.Clostridium_sensu_stricto_1	MFAP3L
387349	ENSG00000198948	rs4692782	0.059357278	0.362612403	0.527249787	0.673319553	-0.30828715	0.363263018	-0.034544799	-0.055664509	0.160637132	0.396209203	0.054347414	0.131435356	0.109789628	0.163885185	0.99714486	0.996602117	Bacteria.Firmicutes.Clostridia.Clostridiales.Clostridiaceae_1.Clostridium_sensu_stricto_1	MFAP3L
387350	ENSG00000198948	rs4692782	0.039724693	0.04772048	0.277232109	0.504285963	-0.411549364	0.698195181	0.106051857	-0.10198321	0.196088813	0.345980613	0.096784827	0.151875279	0.101928319	0.062668222	0.840296553	0.835821219	Bacteria.Firmicutes.Erysipelotrichia.Erysipelotrichales	MFAP3L
387351	ENSG00000198948	rs4692782	0.039724693	0.04772048	0.277232109	0.504285963	-0.411549364	0.698195181	0.106051857	-0.10198321	0.196088813	0.345980613	0.096784827	0.151875279	0.101928319	0.062668222	0.840296553	0.835821219	Bacteria.Firmicutes.Erysipelotrichia.Erysipelotrichales	MFAP3L
387352	ENSG00000198948	rs4692782	0.029650012	0.011238273	0.233891206	0.370722567	-0.376320564	0.698814561	-0.099232691	0.1441078	0.169231998	0.26778443	0.082586089	0.159877463	0.054167954	0.010119696	0.991744893	0.880301447	Bacteria.Firmicutes.Bacilli.Lactobacillales.Carnobacteriaceae	MFAP3L
387353	ENSG00000198948	rs4692782	0.029650012	0.011238273	0.233891206	0.370722567	-0.376320564	0.698814561	-0.099232691	0.1441078	0.169231998	0.26778443	0.082586089	0.159877463	0.054167954	0.010119696	0.991744893	0.880301447	Bacteria.Firmicutes.Bacilli.Lactobacillales.Carnobacteriaceae	MFAP3L
387354	ENSG00000198948	rs4692782	0.191043239	0.100944899	0.813882475	0.620022685	-0.234614782	0.466927276	-0.015238143	0.05195379	0.177567483	0.280620671	0.064465081	0.104282413	0.189845709	0.055746524	0.740629652	0.948758405	Bacteria.Firmicutes.Clostridia.Clostridiales.Lachnospiraceae.Lachnoclostridium	MFAP3L
387355	ENSG00000198948	rs4692782	0.191043239	0.100944899	0.813882475	0.620022685	-0.234614782	0.466927276	-0.015238143	0.05195379	0.177567483	0.280620671	0.064465081	0.104282413	0.189845709	0.055746524	0.740629652	0.948758405	Bacteria.Firmicutes.Clostridia.Clostridiales.Lachnospiraceae.Lachnoclostridium	MFAP3L
387356	ENSG00000198948	rs4692782	0.03844665	0.013787015	0.311520656	0.437305944	-0.360778232	0.681200431	-0.082126655	0.124050178	0.170743269	0.269095281	0.080518124	0.158719562	0.060825805	0.012190287	0.945687051	0.854627345	Bacteria.Firmicutes.Bacilli.Lactobacillales.Carnobacteriaceae.Granulicatella	MFAP3L
387357	ENSG00000198948	rs4692782	0.03844665	0.013787015	0.311520656	0.437305944	-0.360778232	0.681200431	-0.082126655	0.124050178	0.170743269	0.269095281	0.080518124	0.158719562	0.060825805	0.012190287	0.945687051	0.854627345	Bacteria.Firmicutes.Bacilli.Lactobacillales.Carnobacteriaceae.Granulicatella	MFAP3L
387358	ENSG00000198948	rs4692782	0.854398741	0.399029794	0.426494105	0.096239495	-0.050134145	-0.619390697	-0.060303582	0.286760497	0.272113183	0.729603769	0.075358052	0.169900197	0.854303553	0.374433569	0.998803525	0.997226571	Bacteria.Firmicutes.Clostridia.Clostridiales.Lachnospiraceae.Eubacterium_rectale_group	MFAP3L
387359	ENSG00000198948	rs4692782	0.854398741	0.399029794	0.426494105	0.096239495	-0.050134145	-0.619390697	-0.060303582	0.286760497	0.272113183	0.729603769	0.075358052	0.169900197	0.854303553	0.374433569	0.998803525	0.997226571	Bacteria.Firmicutes.Clostridia.Clostridiales.Lachnospiraceae.Eubacterium_rectale_group	MFAP3L
387360	ENSG00000198948	rs4692782	0.192301335	0.262078145	0.687516922	0.984064094	-0.348123946	0.527681112	-0.042163621	-0.003351219	0.264233742	0.466430519	0.104357647	0.167134543	0.415445861	0.304292562	0.860072043	0.943399909	Bacteria.Firmicutes.Clostridia.Clostridiales.Ruminococcaceae.Anaerotruncus	MFAP3L
387361	ENSG00000198948	rs4692782	0.192301335	0.262078145	0.687516922	0.984064094	-0.348123946	0.527681112	-0.042163621	-0.003351219	0.264233742	0.466430519	0.104357647	0.167134543	0.415445861	0.304292562	0.860072043	0.943399909	Bacteria.Firmicutes.Clostridia.Clostridiales.Ruminococcaceae.Anaerotruncus	MFAP3L
387362	ENSG00000198948	rs4692782	0.081747339	0.019876664	0.824609535	0.907350248	-0.253428068	0.544296112	0.014315016	-0.014309193	0.143338605	0.227970108	0.064332374	0.122472442	0.069827018	0.011117287	0.92697622	0.973059627	Bacteria.Firmicutes.Clostridia.Clostridiales.Ruminococcaceae.Ruminococcaceae_UCG_002	MFAP3L
387363	ENSG00000198948	rs4692782	0.081747339	0.019876664	0.824609535	0.907350248	-0.253428068	0.544296112	0.014315016	-0.014309193	0.143338605	0.227970108	0.064332374	0.122472442	0.069827018	0.011117287	0.92697622	0.973059627	Bacteria.Firmicutes.Clostridia.Clostridiales.Ruminococcaceae.Ruminococcaceae_UCG_002	MFAP3L
387364	ENSG00000198948	rs4692782	0.092343042	0.032795751	0.211111285	0.967494338	-0.243151937	0.625490749	-0.076300585	0.00390455	0.142331386	0.286770638	0.060413548	0.095446235	0.067257525	0.01816131	0.895619078	0.999809751	Bacteria.Proteobacteria.Gammaproteobacteria.Pasteurellales.Pasteurellaceae	MFAP3L
387365	ENSG00000198948	rs4692782	0.092343042	0.032795751	0.211111285	0.967494338	-0.243151937	0.625490749	-0.076300585	0.00390455	0.142331386	0.286770638	0.060413548	0.095446235	0.067257525	0.01816131	0.895619078	0.999809751	Bacteria.Proteobacteria.Gammaproteobacteria.Pasteurellales.Pasteurellaceae	MFAP3L
387366	ENSG00000198948	rs4692782	0.073838827	0.052795402	0.682624153	0.697124945	-0.296924355	0.507065144	-0.029550531	-0.046280827	0.16342125	0.257051747	0.071947023	0.118385461	0.097640675	0.032795965	0.951438206	0.907101516	Bacteria.Proteobacteria.Gammaproteobacteria.Pseudomonadales.Pseudomonadaceae.Pseudomonas	MFAP3L
387367	ENSG00000198948	rs4692782	0.073838827	0.052795402	0.682624153	0.697124945	-0.296924355	0.507065144	-0.029550531	-0.046280827	0.16342125	0.257051747	0.071947023	0.118385461	0.097640675	0.032795965	0.951438206	0.907101516	Bacteria.Proteobacteria.Gammaproteobacteria.Pseudomonadales.Pseudomonadaceae.Pseudomonas	MFAP3L
387368	ENSG00000198948	rs4692782	0.080007686	0.108473609	0.547705337	0.813805496	-0.348528177	0.494741829	0.049706688	0.030098514	0.1959738	0.303992678	0.082246247	0.127278341	0.157828467	0.099975274	0.99759175	0.986746924	Bacteria.Firmicutes.Clostridia.Clostridiales.Lachnospiraceae.Lachnospiraceae_UCG_008	MFAP3L
387369	ENSG00000198948	rs4692782	0.080007686	0.108473609	0.547705337	0.813805496	-0.348528177	0.494741829	0.049706688	0.030098514	0.1959738	0.303992678	0.082246247	0.127278341	0.157828467	0.099975274	0.99759175	0.986746924	Bacteria.Firmicutes.Clostridia.Clostridiales.Lachnospiraceae.Lachnospiraceae_UCG_008	MFAP3L
387370	ENSG00000198948	rs4692782	0.083400675	0.02656839	0.22220013	0.958966606	-0.249376322	0.638946206	-0.074227541	-0.004873302	0.141826627	0.28154675	0.060224959	0.094353856	0.066395356	0.015479697	0.914489909	0.999005681	Bacteria.Proteobacteria.Gammaproteobacteria.Pasteurellales.Pasteurellaceae.Haemophilus	MFAP3L
387371	ENSG00000198948	rs4692782	0.083400675	0.02656839	0.22220013	0.958966606	-0.249376322	0.638946206	-0.074227541	-0.004873302	0.141826627	0.28154675	0.060224959	0.094353856	0.066395356	0.015479697	0.914489909	0.999005681	Bacteria.Proteobacteria.Gammaproteobacteria.Pasteurellales.Pasteurellaceae.Haemophilus	MFAP3L
387372	ENSG00000198948	rs4692782	0.078330287	0.062177714	0.848157991	0.971819071	-0.257797483	0.566507348	0.010721667	0.004398381	0.144129239	0.298522324	0.055773952	0.124026618	0.061882775	0.028058603	0.968802863	0.999877225	Bacteria.Bacteroidetes.Bacteroidia.Bacteroidales.Prevotellaceae	MFAP3L
387373	ENSG00000198948	rs4692782	0.078330287	0.062177714	0.848157991	0.971819071	-0.257797483	0.566507348	0.010721667	0.004398381	0.144129239	0.298522324	0.055773952	0.124026618	0.061882775	0.028058603	0.968802863	0.999877225	Bacteria.Bacteroidetes.Bacteroidia.Bacteroidales.Prevotellaceae	MFAP3L
387374	ENSG00000198948	rs4692782	0.058036579	0.012672673	0.777130402	0.363523038	-0.270528762	0.582396095	0.017906971	-0.087679519	0.140207091	0.227155964	0.062999593	0.095814441	0.049560938	0.008246613	0.998277807	0.999325446	Bacteria.Bacteroidetes.Bacteroidia.Bacteroidales.Porphyromonadaceae.Parabacteroides	MFAP3L
387375	ENSG00000198948	rs4692782	0.058036579	0.012672673	0.777130402	0.363523038	-0.270528762	0.582396095	0.017906971	-0.087679519	0.140207091	0.227155964	0.062999593	0.095814441	0.049560938	0.008246613	0.998277807	0.999325446	Bacteria.Bacteroidetes.Bacteroidia.Bacteroidales.Porphyromonadaceae.Parabacteroides	MFAP3L
387376	ENSG00000198948	rs4692782	0.774405716	0.078399776	0.256519252	0.632384342	-0.065612756	0.754436404	-0.07423317	-0.05323865	0.227970243	0.421890418	0.064847823	0.110765559	0.616306632	0.089499141	0.996566686	0.997858307	Bacteria.Proteobacteria.Gammaproteobacteria	MFAP3L
387377	ENSG00000198948	rs4692782	0.774405716	0.078399776	0.256519252	0.632384342	-0.065612756	0.754436404	-0.07423317	-0.05323865	0.227970243	0.421890418	0.064847823	0.110765559	0.616306632	0.089499141	0.996566686	0.997858307	Bacteria.Proteobacteria.Gammaproteobacteria	MFAP3L
387378	ENSG00000198948	rs4692782	0.134809795	0.322031	0.511498731	0.852287865	-0.398104335	0.459922076	0.038607968	0.017437359	0.262904995	0.460892489	0.058484815	0.093276507	0.313589331	0.302770583	0.960907055	0.932561433	Bacteria.Firmicutes.Clostridia.Clostridiales.Ruminococcaceae.Faecalibacterium	MFAP3L
387379	ENSG00000198948	rs4692782	0.134809795	0.322031	0.511498731	0.852287865	-0.398104335	0.459922076	0.038607968	0.017437359	0.262904995	0.460892489	0.058484815	0.093276507	0.313589331	0.302770583	0.960907055	0.932561433	Bacteria.Firmicutes.Clostridia.Clostridiales.Ruminococcaceae.Faecalibacterium	MFAP3L
387380	ENSG00000198948	rs4692782	0.06914162	0.008033428	0.573814027	0.171837104	-0.26359356	0.631923884	-0.040770287	0.245092338	0.142631366	0.231058713	0.072121161	0.177402488	0.06722957	0.005823893	0.944382312	0.976365631	Bacteria.Actinobacteria.Actinobacteria.Bifidobacteriales.Bifidobacteriaceae	MFAP3L
387381	ENSG00000198948	rs4692782	0.06914162	0.008033428	0.573814027	0.171837104	-0.26359356	0.631923884	-0.040770287	0.245092338	0.142631366	0.231058713	0.072121161	0.177402488	0.06722957	0.005823893	0.944382312	0.976365631	Bacteria.Actinobacteria.Actinobacteria.Bifidobacteriales.Bifidobacteriaceae	MFAP3L
387382	ENSG00000198948	rs4692782	0.356979648	0.120676867	0.280085258	0.386389612	-0.15670939	0.426398445	0.081732699	-0.099399322	0.168916948	0.271149798	0.075038849	0.113983186	0.298047272	0.074552852	0.489915392	0.923668249	Bacteria.Firmicutes.Clostridia.Clostridiales.Christensenellaceae.Christensenellaceae_R_7_group	MFAP3L
387383	ENSG00000198948	rs4692782	0.356979648	0.120676867	0.280085258	0.386389612	-0.15670939	0.426398445	0.081732699	-0.099399322	0.168916948	0.271149798	0.075038849	0.113983186	0.298047272	0.074552852	0.489915392	0.923668249	Bacteria.Firmicutes.Clostridia.Clostridiales.Christensenellaceae.Christensenellaceae_R_7_group	MFAP3L
387384	ENSG00000198948	rs4692782	0.336991744	0.339720457	0.445404866	0.045593024	-0.167550487	0.258619538	-0.081231574	0.398923886	0.173219022	0.268894526	0.105802155	0.195714555	0.215487312	0.117480581	0.78317794	0.786197184	Bacteria.Actinobacteria	MFAP3L
387385	ENSG00000198948	rs4692782	0.336991744	0.339720457	0.445404866	0.045593024	-0.167550487	0.258619538	-0.081231574	0.398923886	0.173219022	0.268894526	0.105802155	0.195714555	0.215487312	0.117480581	0.78317794	0.786197184	Bacteria.Actinobacteria	MFAP3L
387386	ENSG00000198948	rs4692782	0.265990294	0.560609274	0.790896025	0.619022614	-0.22171622	0.312605909	0.021668183	-0.098233156	0.1976081	0.534418571	0.081385469	0.196611734	0.383435432	0.3117393	0.998832683	0.981449155	Bacteria.Firmicutes.Clostridia.Clostridiales.Ruminococcaceae.Eubacterium_coprostanoligenes_group	MFAP3L
387387	ENSG00000198948	rs4692782	0.265990294	0.560609274	0.790896025	0.619022614	-0.22171622	0.312605909	0.021668183	-0.098233156	0.1976081	0.534418571	0.081385469	0.196611734	0.383435432	0.3117393	0.998832683	0.981449155	Bacteria.Firmicutes.Clostridia.Clostridiales.Ruminococcaceae.Eubacterium_coprostanoligenes_group	MFAP3L
387388	ENSG00000198948	rs4692782	0.064861745	0.040046818	0.390788635	0.332800818	-0.406457402	0.898658936	-0.064661166	0.141543174	0.216425608	0.428897791	0.074843054	0.145059368	0.176742168	0.061976841	0.998896274	0.99087052	Bacteria.Proteobacteria.Deltaproteobacteria.Desulfovibrionales.Desulfovibrionaceae.Desulfovibrio	MFAP3L
387389	ENSG00000198948	rs4692782	0.064861745	0.040046818	0.390788635	0.332800818	-0.406457402	0.898658936	-0.064661166	0.141543174	0.216425608	0.428897791	0.074843054	0.145059368	0.176742168	0.061976841	0.998896274	0.99087052	Bacteria.Proteobacteria.Deltaproteobacteria.Desulfovibrionales.Desulfovibrionaceae.Desulfovibrio	MFAP3L
387390	ENSG00000198948	rs4692782	0.106204012	0.02305395	0.819852439	0.977572047	-0.246922937	0.550454851	-0.013547045	-0.002308146	0.150724578	0.236483351	0.059245823	0.081787118	0.101458644	0.01637497	0.809133519	0.881365135	Bacteria.Firmicutes.Clostridia.Clostridiales.Lachnospiraceae.Roseburia	MFAP3L
387391	ENSG00000198948	rs4692782	0.106204012	0.02305395	0.819852439	0.977572047	-0.246922937	0.550454851	-0.013547045	-0.002308146	0.150724578	0.236483351	0.059245823	0.081787118	0.101458644	0.01637497	0.809133519	0.881365135	Bacteria.Firmicutes.Clostridia.Clostridiales.Lachnospiraceae.Roseburia	MFAP3L
387392	ENSG00000198948	rs4692782	0.051148592	0.023785351	0.781802534	0.277637968	-0.288465918	0.524841001	-0.021784066	-0.192681944	0.145182107	0.226720476	0.078325954	0.175994962	0.053943799	0.012788787	0.911017093	0.997132292	Bacteria.Firmicutes.Bacilli.Bacillales	MFAP3L
387393	ENSG00000198948	rs4692782	0.051148592	0.023785351	0.781802534	0.277637968	-0.288465918	0.524841001	-0.021784066	-0.192681944	0.145182107	0.226720476	0.078325954	0.175994962	0.053943799	0.012788787	0.911017093	0.997132292	Bacteria.Firmicutes.Bacilli.Bacillales	MFAP3L
387394	ENSG00000198948	rs4692782	0.069596479	0.018291603	0.924509089	0.820113214	-0.261198156	0.554595971	0.006004127	0.025744866	0.141572125	0.229102309	0.06311904	0.112757167	0.059167954	0.010121669	0.915059626	0.938709605	Bacteria.Fusobacteria.Fusobacteriia.Fusobacteriales	MFAP3L
387395	ENSG00000198948	rs4692782	0.069596479	0.018291603	0.924509089	0.820113214	-0.261198156	0.554595971	0.006004127	0.025744866	0.141572125	0.229102309	0.06311904	0.112757167	0.059167954	0.010121669	0.915059626	0.938709605	Bacteria.Fusobacteria.Fusobacteriia.Fusobacteriales	MFAP3L
387396	ENSG00000198948	rs4692782	0.128707218	0.056345807	0.996266832	0.754700389	-0.264828914	0.627849744	0.000432144	-0.046766219	0.172100861	0.323129237	0.092006623	0.149046111	0.183444737	0.039133923	0.996494573	0.993308085	Bacteria.Firmicutes.Bacilli.Lactobacillales.Streptococcaceae	MFAP3L
387397	ENSG00000198948	rs4692782	0.128707218	0.056345807	0.996266832	0.754700389	-0.264828914	0.627849744	0.000432144	-0.046766219	0.172100861	0.323129237	0.092006623	0.149046111	0.183444737	0.039133923	0.996494573	0.993308085	Bacteria.Firmicutes.Bacilli.Lactobacillales.Streptococcaceae	MFAP3L
387398	ENSG00000198948	rs4692782	0.376314767	0.884783638	0.607082473	0.836752033	-0.583436605	0.218294594	0.055999037	0.048490534	0.65494808	1.50053284	0.108367138	0.234392199	0.999435429	0.997077321	0.999968393	0.999515331	Bacteria.Firmicutes	MFAP3L
387399	ENSG00000198948	rs4692782	0.376314767	0.884783638	0.607082473	0.836752033	-0.583436605	0.218294594	0.055999037	0.048490534	0.65494808	1.50053284	0.108367138	0.234392199	0.999435429	0.997077321	0.999968393	0.999515331	Bacteria.Firmicutes	MFAP3L
387400	ENSG00000198948	rs4692782	0.045977884	0.013058039	0.233366967	0.503810967	-0.287855273	0.594912224	0.070388094	-0.060957202	0.141482334	0.233082372	0.058513896	0.090677185	0.048712148	0.006519282	0.656287769	0.903004347	Bacteria.Firmicutes.Clostridia.Clostridiales.Lachnospiraceae.Lachnospiraceae_NK4A136_group	MFAP3L
387401	ENSG00000198948	rs4692782	0.045977884	0.013058039	0.233366967	0.503810967	-0.287855273	0.594912224	0.070388094	-0.060957202	0.141482334	0.233082372	0.058513896	0.090677185	0.048712148	0.006519282	0.656287769	0.903004347	Bacteria.Firmicutes.Clostridia.Clostridiales.Lachnospiraceae.Lachnospiraceae_NK4A136_group	MFAP3L
387402	ENSG00000198948	rs4692782	0.074856824	0.018026415	0.580043574	0.918032142	-0.328940808	0.591244427	0.038452228	-0.011277477	0.181695587	0.243658196	0.069144733	0.109157667	0.097295047	0.016958362	0.736415012	0.994680072	Bacteria.Proteobacteria.Betaproteobacteria.Burkholderiales	MFAP3L
387403	ENSG00000198948	rs4692782	0.074856824	0.018026415	0.580043574	0.918032142	-0.328940808	0.591244427	0.038452228	-0.011277477	0.181695587	0.243658196	0.069144733	0.109157667	0.097295047	0.016958362	0.736415012	0.994680072	Bacteria.Proteobacteria.Betaproteobacteria.Burkholderiales	MFAP3L
387404	ENSG00000198948	rs4692782	0.230109245	0.156620499	0.438523562	0.448360114	-0.196124487	0.417437093	0.046289713	-0.083294467	0.16189248	0.291281698	0.059385065	0.109200014	0.194164646	0.085444439	0.959597159	0.99789802	Bacteria.Verrucomicrobia	MFAP3L
387405	ENSG00000198948	rs4692782	0.230109245	0.156620499	0.438523562	0.448360114	-0.196124487	0.417437093	0.046289713	-0.083294467	0.16189248	0.291281698	0.059385065	0.109200014	0.194164646	0.085444439	0.959597159	0.99789802	Bacteria.Verrucomicrobia	MFAP3L
387406	ENSG00000198948	rs4692782	0.113551894	0.039920982	0.74682837	0.994965065	-0.245491018	0.551017355	0.02560089	-0.000728898	0.153044682	0.26280901	0.078966599	0.11506404	0.100750465	0.017183004	0.703301543	0.894960143	Bacteria.Firmicutes.Clostridia.Clostridiales.Peptostreptococcaceae	MFAP3L
387407	ENSG00000198948	rs4692782	0.113551894	0.039920982	0.74682837	0.994965065	-0.245491018	0.551017355	0.02560089	-0.000728898	0.153044682	0.26280901	0.078966599	0.11506404	0.100750465	0.017183004	0.703301543	0.894960143	Bacteria.Firmicutes.Clostridia.Clostridiales.Peptostreptococcaceae	MFAP3L
387408	ENSG00000198948	rs4692782	0.057284853	0.156081608	0.395442407	0.726063638	-0.374803389	0.688516057	-0.057251142	0.066766694	0.193649788	0.479802273	0.066924887	0.189740727	0.135626972	0.128971002	0.997329664	0.92426646	Bacteria.Firmicutes.Negativicutes.Selenomonadales.Veillonellaceae.Megasphaera	MFAP3L
387409	ENSG00000198948	rs4692782	0.057284853	0.156081608	0.395442407	0.726063638	-0.374803389	0.688516057	-0.057251142	0.066766694	0.193649788	0.479802273	0.066924887	0.189740727	0.135626972	0.128971002	0.997329664	0.92426646	Bacteria.Firmicutes.Negativicutes.Selenomonadales.Veillonellaceae.Megasphaera	MFAP3L
387410	ENSG00000198948	rs4692782	0.020602232	0.007548058	0.013546313	0.149039793	-0.322831531	0.598300462	0.174463029	-0.15502282	0.136033269	0.216950873	0.068733796	0.106162267	0.028162628	0.004860661	0.997604342	0.996621608	Bacteria.Proteobacteria.Deltaproteobacteria	MFAP3L
387411	ENSG00000198948	rs4692782	0.020602232	0.007548058	0.013546313	0.149039793	-0.322831531	0.598300462	0.174463029	-0.15502282	0.136033269	0.216950873	0.068733796	0.106162267	0.028162628	0.004860661	0.997604342	0.996621608	Bacteria.Proteobacteria.Deltaproteobacteria	MFAP3L
387412	ENSG00000198948	rs4692782	0.168192908	0.067020985	0.863845448	0.652243182	-0.290859111	0.681591966	0.016672131	-0.069479733	0.20871441	0.365911316	0.096840047	0.153464805	0.252460434	0.06782918	0.970737021	0.933837527	Bacteria.Firmicutes.Bacilli	MFAP3L
387413	ENSG00000198948	rs4692782	0.168192908	0.067020985	0.863845448	0.652243182	-0.290859111	0.681591966	0.016672131	-0.069479733	0.20871441	0.365911316	0.096840047	0.153464805	0.252460434	0.06782918	0.970737021	0.933837527	Bacteria.Firmicutes.Bacilli	MFAP3L
387414	ENSG00000198948	rs4692782	0.108554355	0.282722549	0.56101881	0.909427281	-0.345455711	0.468564951	-0.053984375	-0.017795355	0.212313757	0.432575685	0.092386287	0.155819329	0.254647769	0.22442395	0.948905015	0.966332496	Bacteria.Firmicutes.Clostridia.Clostridiales.Ruminococcaceae.Ruminococcaceae_NK4A214_group	MFAP3L
387415	ENSG00000198948	rs4692782	0.108554355	0.282722549	0.56101881	0.909427281	-0.345455711	0.468564951	-0.053984375	-0.017795355	0.212313757	0.432575685	0.092386287	0.155819329	0.254647769	0.22442395	0.948905015	0.966332496	Bacteria.Firmicutes.Clostridia.Clostridiales.Ruminococcaceae.Ruminococcaceae_NK4A214_group	MFAP3L
387416	ENSG00000198948	rs4692782	0.079870664	0.083026161	0.69643243	0.950492909	-0.279791982	0.547591134	0.029118101	-0.007591726	0.157250978	0.311041956	0.074304557	0.121802857	0.070830004	0.035985297	0.999694213	0.918867614	Bacteria.Firmicutes.Clostridia.Clostridiales.Lachnospiraceaencultured	MFAP3L
387417	ENSG00000198948	rs4692782	0.079870664	0.083026161	0.69643243	0.950492909	-0.279791982	0.547591134	0.029118101	-0.007591726	0.157250978	0.311041956	0.074304557	0.121802857	0.070830004	0.035985297	0.999694213	0.918867614	Bacteria.Firmicutes.Clostridia.Clostridiales.Lachnospiraceaencultured	MFAP3L
387418	ENSG00000198948	rs4692782	0.076844852	0.022386241	0.418733434	0.597481618	-0.251725949	0.532847313	0.077303029	-0.065757868	0.140014852	0.227749559	0.094990747	0.12392349	0.062728774	0.010532374	0.999276643	0.988728768	Bacteria.Firmicutes.Clostridia.Clostridiales.Ruminococcaceae.Ruminiclostridium_5	MFAP3L
387419	ENSG00000198948	rs4692782	0.076844852	0.022386241	0.418733434	0.597481618	-0.251725949	0.532847313	0.077303029	-0.065757868	0.140014852	0.227749559	0.094990747	0.12392349	0.062728774	0.010532374	0.999276643	0.988728768	Bacteria.Firmicutes.Clostridia.Clostridiales.Ruminococcaceae.Ruminiclostridium_5	MFAP3L
387420	ENSG00000198948	rs4692782	0.215257267	0.154915391	0.881335004	0.626473724	-0.240116521	0.446036476	0.011948074	-0.06346452	0.191871367	0.309937323	0.079725456	0.129779031	0.212782521	0.09964778	0.839342778	0.934985559	Bacteria.Bacteroidetes.Bacteroidia.Bacteroidales.Porphyromonadaceae.Odoribacter	MFAP3L
387421	ENSG00000198948	rs4692782	0.215257267	0.154915391	0.881335004	0.626473724	-0.240116521	0.446036476	0.011948074	-0.06346452	0.191871367	0.309937323	0.079725456	0.129779031	0.212782521	0.09964778	0.839342778	0.934985559	Bacteria.Bacteroidetes.Bacteroidia.Bacteroidales.Porphyromonadaceae.Odoribacter	MFAP3L
387422	ENSG00000198948	rs4692782	0.185842563	0.426137493	0.436564308	0.728091675	-0.583126941	0.913129915	0.062011223	-0.066969549	0.436105022	1.140204254	0.079213208	0.191797391	0.907004165	0.595988331	0.997675757	0.944715108	Bacteria.Bacteroidetes	MFAP3L
387423	ENSG00000198948	rs4692782	0.185842563	0.426137493	0.436564308	0.728091675	-0.583126941	0.913129915	0.062011223	-0.066969549	0.436105022	1.140204254	0.079213208	0.191797391	0.907004165	0.595988331	0.997675757	0.944715108	Bacteria.Bacteroidetes	MFAP3L
387424	ENSG00000198948	rs4692782	0.108685703	0.01888904	0.769292682	0.464600826	-0.288116451	0.654051171	-0.034155803	0.157778002	0.177140742	0.271622052	0.115967736	0.214479456	0.13663323	0.016329358	0.999005033	0.920602915	Bacteria.Actinobacteria.Coriobacteriia.Coriobacteriales	MFAP3L
387425	ENSG00000198948	rs4692782	0.108685703	0.01888904	0.769292682	0.464600826	-0.288116451	0.654051171	-0.034155803	0.157778002	0.177140742	0.271622052	0.115967736	0.214479456	0.13663323	0.016329358	0.999005033	0.920602915	Bacteria.Actinobacteria.Coriobacteriia.Coriobacteriales	MFAP3L
387426	ENSG00000198948	rs4692782	0.695840438	0.492435189	0.413852871	0.159918036	-0.09705642	0.22505637	0.071695011	-0.174967792	0.247163965	0.326005795	0.08717719	0.123076628	0.481239639	0.301518044	0.999878354	0.940913462	Bacteria.Bacteroidetes.Bacteroidia.Bacteroidales.Porphyromonadaceae.Barnesiella	MFAP3L
387427	ENSG00000198948	rs4692782	0.695840438	0.492435189	0.413852871	0.159918036	-0.09705642	0.22505637	0.071695011	-0.174967792	0.247163965	0.326005795	0.08717719	0.123076628	0.481239639	0.301518044	0.999878354	0.940913462	Bacteria.Bacteroidetes.Bacteroidia.Bacteroidales.Porphyromonadaceae.Barnesiella	MFAP3L
387428	ENSG00000198948	rs4692782	0.186026797	0.426321541	0.43696216	0.728341722	-0.582789791	0.912734765	0.061954215	-0.066904084	0.436037878	1.140166609	0.079209398	0.191793719	0.908679546	0.598297432	0.997187614	0.941674949	Bacteria.Bacteroidetes.Bacteroidia.Bacteroidales	MFAP3L
387429	ENSG00000198948	rs4692782	0.186026797	0.426321541	0.43696216	0.728341722	-0.582789791	0.912734765	0.061954215	-0.066904084	0.436037878	1.140166609	0.079209398	0.191793719	0.908679546	0.598297432	0.997187614	0.941674949	Bacteria.Bacteroidetes.Bacteroidia.Bacteroidales	MFAP3L
387430	ENSG00000198948	rs4692782	0.077785049	0.050701062	0.478439128	0.606756891	-0.367395684	0.692059917	-0.050007647	0.066664759	0.205018344	0.347614993	0.070143578	0.128890038	0.145397832	0.04715691	0.999858829	0.956257416	Bacteria.Proteobacteria.Betaproteobacteria.Neisseriales.Neisseriaceae.Eikenella	MFAP3L
387431	ENSG00000198948	rs4692782	0.077785049	0.050701062	0.478439128	0.606756891	-0.367395684	0.692059917	-0.050007647	0.066664759	0.205018344	0.347614993	0.070143578	0.128890038	0.145397832	0.04715691	0.999858829	0.956257416	Bacteria.Proteobacteria.Betaproteobacteria.Neisseriales.Neisseriaceae.Eikenella	MFAP3L
387432	ENSG00000198948	rs4692782	0.674864478	0.323261011	0.293191937	0.865423077	0.188012012	0.649924206	-0.112894986	-0.026196288	0.446176714	0.652965789	0.106532371	0.153962752	0.821903879	0.486367059	0.999330493	0.997562661	Bacteria.Proteobacteria	MFAP3L
387433	ENSG00000198948	rs4692782	0.674864478	0.323261011	0.293191937	0.865423077	0.188012012	0.649924206	-0.112894986	-0.026196288	0.446176714	0.652965789	0.106532371	0.153962752	0.821903879	0.486367059	0.999330493	0.997562661	Bacteria.Proteobacteria	MFAP3L
387434	ENSG00000198948	rs4692782	0.357166473	0.120295459	0.276342681	0.385550006	-0.15638137	0.426631879	0.08225469	-0.09951638	0.168629312	0.271014322	0.074926962	0.113914725	0.296509668	0.073098899	0.486346871	0.931081986	Bacteria.Firmicutes.Clostridia.Clostridiales.Christensenellaceae	MFAP3L
387435	ENSG00000198948	rs4692782	0.357166473	0.120295459	0.276342681	0.385550006	-0.15638137	0.426631879	0.08225469	-0.09951638	0.168629312	0.271014322	0.074926962	0.113914725	0.296509668	0.073098899	0.486346871	0.931081986	Bacteria.Firmicutes.Clostridia.Clostridiales.Christensenellaceae	MFAP3L
387436	ENSG00000198951	rs133376	0.073629176	0.042580988	0.830747838	0.936530906	-0.408171364	0.498046697	-0.021544912	0.008872884	0.224482052	0.240783256	0.100393744	0.110994852	0.116304334	0.04188796	0.926890345	0.945844347	Bacteria.Firmicutes.Clostridia.Clostridiales.Lachnospiraceae.Blautia	NAGA
387437	ENSG00000198951	rs133376	0.006125926	0.003744551	0.216369774	0.304915977	-0.58042442	0.630523006	-0.110857984	0.082473986	0.204842706	0.209659851	0.088801448	0.079753432	0.020995843	0.004748273	0.874895595	0.899651207	Bacteria.Proteobacteria.Gammaproteobacteria.Pseudomonadales.Pseudomonadaceae.Pseudomonas	NAGA
387438	ENSG00000198951	rs133376	0.00026191	0.000203962	0.005824114	0.012948377	-1.18366176	1.200549993	-0.30058101	0.280887181	0.306508719	0.304973216	0.105405801	0.109910147	0.007164814	0.001786056	0.981084248	0.998600531	Bacteria.Firmicutes.Clostridia.Clostridiales.Ruminococcaceae.Ruminiclostridium_6	NAGA
387439	ENSG00000198951	rs133376	0.000245988	3.02E-05	0.0057034	0.0020667	-1.096739815	1.083226218	-0.297815805	0.294640592	0.282621786	0.241442499	0.10416216	0.091803199	0.004376176	0.000239604	0.996596763	0.999791394	Bacteria.Firmicutes.Clostridia.Clostridiales.Ruminococcaceae.Ruminococcaceae_UCG_005	NAGA
387440	ENSG00000198951	rs133376	0.007842126	0.000152713	0.229134828	0.01485175	-0.597284163	0.978468042	-0.126365751	0.284204813	0.217688033	0.243263865	0.104089178	0.113563034	0.050404486	0.001073339	0.777556891	0.91461891	Bacteria.Firmicutes.Clostridia.Clostridiales.Lachnospiraceae.Lachnospiraceae_ND3007_group	NAGA
387441	ENSG00000198951	rs133376	0.194109617	0.145853856	0.365555182	0.364911916	-1.386037294	1.321409586	0.158386451	-0.137702805	1.056370258	0.89771367	0.173821185	0.150918029	0.997454612	0.79849235	0.997650199	0.999159905	Bacteria.Firmicutes.Clostridia.Clostridiales	NAGA
387442	ENSG00000198951	rs133376	0.049991375	0.00646467	0.610934978	0.276611241	-0.543251799	0.718999937	-0.048380563	0.094738436	0.272004617	0.255498517	0.094638992	0.086347296	0.153460478	0.020527926	0.998896274	0.99087052	Bacteria.Proteobacteria.Deltaproteobacteria.Desulfovibrionales.Desulfovibrionaceae.Desulfovibrio	NAGA
387443	ENSG00000198951	rs133376	0.014242256	0.004497214	0.373939497	0.917764209	-0.427670615	0.50194953	0.060097833	0.007047751	0.169785831	0.170533325	0.06712722	0.067993974	0.021872138	0.003290074	0.733923762	0.871526501	Bacteria.Firmicutes.Negativicutes.Selenomonadales.Veillonellaceae.Dialister	NAGA
387444	ENSG00000198951	rs133376	0.055166272	0.094550147	0.533354525	0.054490226	-0.370245181	0.324510489	0.043597603	-0.136960753	0.189608825	0.191267174	0.069618706	0.069938986	0.06890113	0.049853014	0.730390289	0.954503369	Bacteria.Firmicutes.Negativicutes.Selenomonadales.Acidaminococcaceae.Phascolarctobacterium	NAGA
387445	ENSG00000198951	rs133376	0.004149535	0.002085344	0.109424003	0.312957991	-0.567549253	0.620149944	-0.111167914	0.065175088	0.190990627	0.193404981	0.068494153	0.064090164	0.009894546	0.001957681	0.595036364	0.985377765	Bacteria.Proteobacteria.Betaproteobacteria.Burkholderiales.Alcaligenaceae.Sutterella	NAGA
387446	ENSG00000198951	rs133376	0.000949797	5.80E-05	0.017007399	0.001917721	-1.246324638	1.435453594	-0.305755877	0.37869477	0.359890946	0.333616305	0.124821554	0.117084069	0.019045436	0.000878697	0.958034317	0.957619603	Bacteria.Firmicutes.Clostridia.Clostridiales.Lachnospiraceae.Eubacterium_xylanophilum_group	NAGA
387447	ENSG00000198951	rs133376	0.352640942	0.282304858	0.83109954	0.855557362	-0.560830837	0.609940945	0.026046537	-0.021431659	0.599056916	0.562600125	0.12162686	0.117268479	0.895113921	0.574990406	0.999135888	0.99931625	Bacteria.Firmicutes.Clostridia.Clostridiales.Ruminococcaceae	NAGA
387448	ENSG00000198951	rs133376	0.01451137	0.001970748	0.721258164	0.258154301	-0.474991923	0.628240672	0.027262562	-0.086148485	0.189117368	0.19478412	0.076082459	0.075518306	0.029019305	0.002812384	0.805564092	0.919204588	Bacteria.Proteobacteria.Betaproteobacteria.Burkholderiales.Alcaligenaceae	NAGA
387449	ENSG00000198951	rs133376	0.049327325	0.051838957	0.757350209	0.492991543	-0.40612372	0.421704688	-0.024170129	0.059032345	0.202736156	0.212887524	0.077900939	0.085621855	0.094081471	0.041789251	0.952164246	0.997216401	Bacteria.Firmicutes.Clostridia.Clostridiales.Ruminococcaceae.Subdoligranulum	NAGA
387450	ENSG00000198951	rs133376	0.007689634	0.003482634	0.29790821	0.394165494	-0.530627064	0.583980101	-0.125399331	0.105998782	0.192887655	0.192576827	0.119503192	0.123573302	0.026032398	0.004108879	0.999672451	0.998587032	Bacteria.Firmicutes.Clostridia.Clostridiales.Ruminococcaceae.Butyricicoccus	NAGA
387451	ENSG00000198951	rs133376	0.029556295	0.023282438	0.137302476	0.168403162	-1.23351465	1.210447996	0.14811643	-0.13122086	0.554382748	0.520925374	0.098450445	0.094208565	0.497471291	0.191333786	0.999973618	0.989705988	Bacteria.Bacteroidetes.Bacteroidia.Bacteroidales.Bacteroidaceae.Bacteroides	NAGA
387452	ENSG00000198951	rs133376	0.003229249	0.001364381	0.066371032	0.043972127	-0.899034277	1.064165028	-0.227080397	0.266770934	0.29395021	0.318011425	0.121609454	0.129859923	0.042697639	0.007604382	0.906377389	0.641966962	Bacteria.Firmicutes.Clostridia.Clostridiales.Ruminococcaceae.Ruminococcaceae_UCG_013	NAGA
387453	ENSG00000198951	rs133376	0.017699826	0.004748442	0.154352804	0.467381327	-0.413569737	0.498213662	0.159039997	-0.083652486	0.169929159	0.170372181	0.110359081	0.114429284	0.025774774	0.00391497	0.999670759	0.996530704	Bacteria.Firmicutes.Clostridia.Clostridiales.Ruminococcaceae.Flavonifractor	NAGA
387454	ENSG00000198951	rs133376	0.013453094	0.00349917	0.580744861	0.425506036	-0.481800278	0.564138572	0.048741622	-0.085299499	0.189617711	0.186134135	0.087810001	0.106365555	0.021803898	0.003126655	0.997117901	0.950206352	Bacteria.Firmicutes.Clostridia.Clostridiales.Lachnospiraceae.Eubacterium_hallii_group	NAGA
387455	ENSG00000198951	rs133376	0.009538582	0.007563001	0.682093434	0.55956153	-0.472588416	0.481108894	0.039707251	0.053673046	0.176914927	0.174501611	0.096504785	0.09151194	0.019822647	0.006480711	0.92078388	0.940303012	Bacteria.Firmicutes.Clostridia.Clostridiales.Lachnospiraceae.Fusicatenibacter	NAGA
387456	ENSG00000198951	rs133376	0.006833548	0.003064497	0.11722397	0.11150515	-0.819912189	0.903282102	0.14717299	-0.155933541	0.293453567	0.293615927	0.092700044	0.096649752	0.064347997	0.011124891	0.9994853	0.999502343	Bacteria.Firmicutes.Clostridia.Clostridiales.Lachnospiraceae.Ruminococcus_gnavus_group	NAGA
387457	ENSG00000198951	rs133376	0.012467769	0.007037153	0.728473771	0.621131888	-0.454846701	0.490161378	0.02692005	0.03635464	0.176976308	0.176105388	0.077210731	0.073204014	0.02726308	0.004992435	0.980594893	0.976466776	Bacteria.Firmicutes.Negativicutes.Selenomonadales.Veillonellaceae.Veillonella	NAGA
387458	ENSG00000198951	rs133376	0.181522651	0.054338558	0.52983748	0.923472487	-0.331071714	0.503629574	0.060316571	-0.009179701	0.245138225	0.257012111	0.095492031	0.095191392	0.229198513	0.054274922	0.782241293	0.996502544	Bacteria.Firmicutes.Clostridia.Clostridiales.Family_XI	NAGA
387459	ENSG00000198951	rs133376	0.019970516	0.001637654	0.661145865	0.184663239	-0.489756607	0.674383315	0.037514648	-0.108943755	0.205289428	0.205193954	0.085193143	0.081254821	0.043706176	0.003024877	0.757269499	0.970296561	Bacteria.Proteobacteria.Betaproteobacteria.Burkholderiales	NAGA
387460	ENSG00000198951	rs133376	0.093555388	0.05813148	0.816319293	0.590741737	-0.401017607	0.437720582	0.018337037	-0.043027951	0.235631155	0.226945874	0.078623671	0.079616735	0.132626868	0.039196519	0.994141038	0.99999132	Bacteria.Firmicutes.Clostridia.Clostridiales.Clostridiaceae_1	NAGA
387461	ENSG00000198951	rs133376	0.013710582	0.004439082	0.645969632	0.622607131	-0.436300088	0.507873979	0.034050429	-0.036581066	0.172206064	0.172278587	0.073779606	0.073973052	0.022739809	0.003441847	0.995339941	0.95533137	Bacteria.Proteobacteria.Deltaproteobacteria.Desulfovibrionales.Desulfovibrionaceae.Bilophila	NAGA
387462	ENSG00000198951	rs133376	0.131021098	0.109909932	0.892548854	0.924215859	-0.470923724	0.537550186	-0.014163249	0.010105326	0.307916845	0.33166473	0.104441188	0.105821024	0.155064963	0.087523026	0.786473165	0.940546963	Bacteria.Firmicutes.Clostridia.Clostridiales.Lachnospiraceae.Lachnospiraceae_UCG_010	NAGA
387463	ENSG00000198951	rs133376	0.007163571	0.003099288	0.285641729	0.472693794	-0.498421701	0.546723545	-0.113044967	0.074958112	0.179491198	0.177938461	0.105002497	0.103775336	0.016155391	0.002590491	0.845867616	0.98064907	Bacteria.Actinobacteria.Actinobacteria.Bifidobacteriales.Bifidobacteriaceae.Bifidobacterium	NAGA
387464	ENSG00000198951	rs133376	0.012395364	0.004668442	0.223583663	0.134049052	-0.438279163	0.499838834	0.083754254	-0.095484229	0.170382408	0.170578402	0.068160368	0.062931878	0.021537618	0.003885283	0.886764336	0.772606143	Bacteria.Proteobacteria.Betaproteobacteria.Burkholderiales.Alcaligenaceae.Parasutterella	NAGA
387465	ENSG00000198951	rs133376	0.204368091	0.249630454	0.846132891	0.281636782	-0.39695164	0.323681413	0.023700229	-0.131740581	0.309615024	0.278642227	0.121645014	0.121345387	0.279540921	0.192015669	0.901121106	0.825720366	Bacteria.Firmicutes.Clostridia.Clostridiales.Ruminococcaceae.Ruminiclostridium_9	NAGA
387466	ENSG00000198951	rs133376	0.035754613	0.063603427	0.837846323	0.906732564	-0.469233064	0.478322778	-0.020331509	-0.013769098	0.218829629	0.25345961	0.098950763	0.117065653	0.13598046	0.076944238	0.99991226	0.999177825	Bacteria.Actinobacteria.Coriobacteriia.Coriobacteriales.Coriobacteriaceae.Collinsella	NAGA
387467	ENSG00000198951	rs133376	0.018162556	0.010030619	0.802079887	0.573765012	-0.47532486	0.491393159	-0.020745271	-0.04581683	0.196127806	0.185259519	0.08242608	0.08103792	0.033261549	0.005786909	0.672091737	0.969382956	Bacteria.Firmicutes.Clostridia.Clostridiales.Peptostreptococcaceae.Intestinibacter	NAGA
387468	ENSG00000198951	rs133376	0.007759277	0.006098268	0.314816281	0.16709182	-0.482527326	0.502315286	0.072521013	-0.112590028	0.17561398	0.177174735	0.071590351	0.080580084	0.014316125	0.004200403	0.859615081	0.76576878	Bacteria.Fusobacteria.Fusobacteriia.Fusobacteriales.Fusobacteriaceae.Fusobacterium	NAGA
387469	ENSG00000198951	rs133376	0.006746235	0.011455968	0.233042051	0.979578162	-0.604485745	0.555826027	0.120073961	-0.003076816	0.215989982	0.213586833	0.099747815	0.119736892	0.031615089	0.012790962	0.976314705	0.994365378	Bacteria.Firmicutes.Bacilli.Lactobacillales.Streptococcaceae.Streptococcus	NAGA
387470	ENSG00000198951	rs133376	0.08886531	0.022485032	0.829897057	0.412838157	-0.497483961	0.720590366	-0.02238907	0.092920459	0.288014482	0.308230243	0.103797276	0.112739709	0.213575114	0.04493297	0.997947728	0.9977362	Bacteria.Actinobacteria.Actinobacteria.Micrococcales	NAGA
387471	ENSG00000198951	rs133376	0.064430549	0.043321032	0.857560026	0.97406473	-0.468322255	0.506106579	-0.013258258	-0.002287789	0.248954241	0.245579126	0.07357724	0.070099781	0.116332954	0.039692086	0.884356293	0.998607976	Bacteria.Firmicutes.Clostridia.Clostridiales.Lachnospiraceae.Tyzzerella_4	NAGA
387472	ENSG00000198951	rs133376	0.013197845	0.004986408	0.565733322	0.357980158	-0.438337915	0.499319563	-0.048931123	0.087471191	0.172013516	0.171765767	0.084759053	0.094482843	0.019561636	0.003811212	0.740228881	0.94720491	Bacteria.Firmicutes.Clostridia.Clostridiales.Lachnospiraceae.Dorea	NAGA
387473	ENSG00000198951	rs133376	0.03061156	0.060717426	0.608113589	0.413616492	-0.406541386	0.40786489	0.063383995	-0.116211712	0.183931431	0.213686806	0.123011639	0.141235168	0.070691568	0.037723725	0.999739884	0.895289225	Bacteria.Actinobacteria.Coriobacteriia.Coriobacteriales.Coriobacteriaceae	NAGA
387474	ENSG00000198951	rs133376	0.002854855	0.00103316	0.072670008	0.075876345	-0.775162557	0.825847588	0.208623758	-0.199832144	0.250004349	0.240341122	0.114344557	0.110776105	0.022540133	0.004669979	0.749369869	0.717940557	Bacteria.Firmicutes.Erysipelotrichia.Erysipelotrichales.Erysipelotrichaceae	NAGA
387475	ENSG00000198951	rs133376	0.002908558	0.001039019	0.073818833	0.075957171	-0.773881844	0.825725683	0.207750808	-0.199698695	0.250103555	0.240432531	0.114333787	0.110733408	0.022859618	0.004749573	0.763308435	0.719412955	Bacteria.Firmicutes.Erysipelotrichia.Erysipelotrichales	NAGA
387476	ENSG00000198951	rs133376	0.025727452	0.002177657	0.888937289	0.335165753	-0.434194551	0.633649545	0.013539856	0.090896342	0.190210737	0.198511416	0.09657684	0.093614568	0.049771336	0.003050302	0.996006416	0.872424421	Bacteria.Firmicutes.Bacilli.Lactobacillales.Carnobacteriaceae	NAGA
387477	ENSG00000198951	rs133376	0.017389415	0.004992002	0.603684015	0.406668366	-0.486742465	0.614407269	0.038169555	-0.06892894	0.199421219	0.21138478	0.073170195	0.082530534	0.046980443	0.00693859	0.711680517	0.940799143	Bacteria.Firmicutes.Clostridia.Clostridiales.Lachnospiraceae.Lachnoclostridium	NAGA
387478	ENSG00000198951	rs133376	0.008608181	0.000263923	0.616046693	0.054056512	-0.455242955	0.761763535	-0.030883056	0.13561242	0.168022608	0.19737599	0.061290041	0.069122316	0.019884806	0.000533037	0.955858825	0.913985509	Bacteria.Firmicutes.Clostridia.Clostridiales.Lachnospiraceae.Tyzzerella	NAGA
387479	ENSG00000198951	rs133376	0.00838426	0.003929771	0.290746977	0.157719695	-0.476770843	0.519832469	-0.089206647	0.118727009	0.175337842	0.173822983	0.083749995	0.083069188	0.013733113	0.003200163	0.975966367	0.997201293	Bacteria.Firmicutes.Clostridia.Clostridiales.Lachnospiraceae.Coprococcus_1	NAGA
387480	ENSG00000198951	rs133376	0.006838603	0.002864875	0.267258419	0.367651283	-0.508497906	0.567281628	0.078051855	-0.061515367	0.18201322	0.183029328	0.069751438	0.067807829	0.017720059	0.003429853	0.658853988	0.822559833	Bacteria.Firmicutes.Clostridia.Clostridiales.Lachnospiraceae.Roseburia	NAGA
387481	ENSG00000198951	rs133376	0.000212333	6.82E-06	0.012578438	0.000563111	-0.889860475	1.167424584	-0.225869691	0.313595234	0.226739642	0.238500772	0.087999416	0.086443555	0.003673501	9.57E-05	0.411041951	0.721889293	Bacteria.Firmicutes.Clostridia.Clostridiales.Ruminococcaceae.Ruminococcus_1	NAGA
387482	ENSG00000198951	rs133376	0.011242257	0.00578777	0.650432841	0.85923876	-0.458823052	0.504005727	0.030738712	0.014830967	0.175829179	0.176602558	0.067517688	0.083297426	0.017803352	0.004863243	0.924946943	0.993089508	Bacteria.Proteobacteria.Gammaproteobacteria.Pasteurellales.Pasteurellaceae	NAGA
387483	ENSG00000198951	rs133376	0.262418187	0.303889175	0.826540588	0.485696237	-0.363409555	0.329567959	0.023332265	-0.071412726	0.321458023	0.318015066	0.106043289	0.101847144	0.300879292	0.189851831	0.994944194	0.928768243	Bacteria.Proteobacteria.Gammaproteobacteria.Enterobacteriales.Enterobacteriaceae.Citrobacter	NAGA
387484	ENSG00000198951	rs133376	0.018685084	0.0077379	0.859155617	0.873625289	-0.450588039	0.504495743	0.023080827	0.019328445	0.186790008	0.18354172	0.129555022	0.121041944	0.026700254	0.005528592	0.823334443	0.917221068	Bacteria.Actinobacteria.Actinobacteria	NAGA
387485	ENSG00000198951	rs133376	0.014095678	0.005069594	0.913453924	0.870179956	-0.444192904	0.50656301	-0.007815948	-0.011573897	0.176065239	0.174609696	0.071635759	0.070539583	0.022042111	0.00398786	0.99935717	0.961625472	Bacteria.Firmicutes.Erysipelotrichia.Erysipelotrichales.Erysipelotrichaceae.Erysipelotrichaceae_UCG_003	NAGA
387486	ENSG00000198951	rs133376	0.002406589	0.00186187	0.029894757	0.048495375	-1.202695021	1.183057534	0.280220998	-0.245529232	0.380787196	0.364669621	0.126211604	0.122103676	0.061919756	0.020151529	0.746660096	0.690889021	Bacteria.Firmicutes.Negativicutes.Selenomonadales	NAGA
387487	ENSG00000198951	rs133376	0.010913822	0.005806991	0.631446296	0.762541009	-0.459260343	0.501324692	0.032492374	0.025242233	0.175243499	0.175736273	0.067415781	0.083193154	0.018198732	0.004864135	0.920233673	0.993727148	Bacteria.Proteobacteria.Gammaproteobacteria.Pasteurellales.Pasteurellaceae.Haemophilus	NAGA
387488	ENSG00000198951	rs133376	0.006875333	0.001051231	0.101447099	0.057427223	-0.872364118	0.900386127	-0.180523128	0.171086725	0.312474069	0.262458428	0.108656486	0.088447387	0.046735063	0.006089274	0.999878354	0.926549467	Bacteria.Bacteroidetes.Bacteroidia.Bacteroidales.Porphyromonadaceae.Barnesiella	NAGA
387489	ENSG00000198951	rs133376	0.000435851	6.66E-05	0.011676578	0.005986587	-0.943980349	0.980759289	-0.23150525	0.225810783	0.254651764	0.230068891	0.08920868	0.079460928	0.008542569	0.000596588	0.999985325	0.999758873	Bacteria.Firmicutes.Clostridia.Clostridiales.Ruminococcaceae.Ruminococcaceae_UCG_014	NAGA
387490	ENSG00000198951	rs133376	0.735684561	0.420219065	0.140959024	0.111962389	-0.097182241	0.205433701	0.172002201	-0.161861531	0.286653054	0.253250905	0.115407621	0.100454658	0.475327404	0.207563971	0.7770984	0.940377436	Bacteria.Firmicutes.Erysipelotrichia.Erysipelotrichales.Erysipelotrichaceae.Clostridium_innocuum_group	NAGA
387491	ENSG00000198951	rs133376	0.012175552	0.004408311	0.618600246	0.777504438	-0.448381416	0.518840998	0.037935912	-0.023465802	0.173847838	0.1758531	0.075836436	0.082699086	0.019493513	0.002998417	0.998525812	0.997174658	Bacteria.Proteobacteria.Deltaproteobacteria.Desulfovibrionales.Desulfovibrionaceae	NAGA
387492	ENSG00000198951	rs133376	0.02030033	0.015679261	0.413262236	0.526434245	-0.581095437	0.626073471	-0.107225994	0.082724028	0.244248582	0.252299338	0.130215271	0.12988777	0.076038879	0.022369967	0.998820086	0.961415255	Bacteria.Firmicutes.Clostridia.Clostridiales.Family_XIII	NAGA
387493	ENSG00000198951	rs133376	0.008057483	0.001468482	0.510314713	0.146099624	-0.503449221	0.611596955	-0.050876529	0.105085694	0.18415688	0.184087134	0.076853351	0.071435336	0.014801928	0.001239567	0.544575729	0.860453167	Bacteria.Firmicutes.Clostridia.Clostridiales.Lachnospiraceae.Lachnospira	NAGA
387494	ENSG00000198951	rs133376	0.050731722	0.110568667	0.315719392	0.914652006	-0.802394002	0.583784179	-0.14973856	0.014235463	0.403089798	0.360871271	0.14809524	0.132311621	0.24497317	0.190186752	0.775811518	0.940172985	Bacteria.Firmicutes.Clostridia.Clostridiales.Ruminococcaceae.Anaerotruncus	NAGA
387495	ENSG00000198951	rs133376	0.105406419	0.061614728	0.920105155	0.934866963	-0.419221122	0.494362804	0.008189111	-0.006824507	0.255301177	0.259928366	0.081328568	0.083185049	0.17400003	0.059642322	0.884815653	0.996054477	Bacteria.Bacteroidetes.Bacteroidia.Bacteroidales.Prevotellaceae.Prevotella_9	NAGA
387496	ENSG00000198951	rs133376	0.007962545	0.002026684	0.348493145	0.224504062	-0.482781004	0.572453163	0.070527596	-0.086700359	0.176315546	0.178001618	0.074684558	0.070699889	0.016457502	0.001764071	0.959381648	0.97562022	Bacteria.Bacteroidetes.Bacteroidia.Bacteroidales.Porphyromonadaceae	NAGA
387497	ENSG00000198951	rs133376	0.047319882	0.057887825	0.419555014	0.052615287	-0.365308589	0.354920413	0.055086537	-0.134721904	0.180686983	0.18383263	0.067811176	0.06824248	0.066781227	0.028710153	0.894791964	0.889313815	Bacteria.Firmicutes.Negativicutes.Selenomonadales.Acidaminococcaceae	NAGA
387498	ENSG00000198951	rs133376	0.01687718	0.000942452	0.433180825	0.07925511	-0.479866268	0.6384733	0.05236189	-0.119408221	0.195658285	0.18423489	0.066393923	0.066970313	0.044628176	0.002124711	0.997282517	0.999171204	Bacteria.Proteobacteria.Gammaproteobacteria.Enterobacteriales.Enterobacteriaceae	NAGA
387499	ENSG00000198951	rs133376	0.000190588	0.000127431	0.005109869	0.033768008	-0.892424023	0.843830221	-0.252397652	0.188258079	0.225545221	0.207056342	0.087084444	0.086805731	0.002799657	0.000542045	0.289012423	0.6935434	Bacteria.Firmicutes.Clostridia.Clostridiales.Christensenellaceae	NAGA
387500	ENSG00000198951	rs133376	0.034984358	0.009059098	0.855555417	0.770454673	-0.421828267	0.547601411	0.015044345	0.025304425	0.195869585	0.203532702	0.082317631	0.086362896	0.056945485	0.00969393	0.992687066	0.998719086	Bacteria.Firmicutes.Bacilli.Bacillales.Family_XI.Gemella	NAGA
387501	ENSG00000198951	rs133376	0.006117791	0.013928325	0.192864168	0.980673838	-0.650287082	0.565116343	0.129731508	-0.002774683	0.229459837	0.223586428	0.098595381	0.114102205	0.035431917	0.017724215	0.967792983	0.986418042	Bacteria.Firmicutes.Bacilli.Lactobacillales	NAGA
387502	ENSG00000198951	rs133376	0.000588854	3.27E-05	0.032369712	0.002066853	-0.803976026	0.976333029	-0.200026424	0.289258605	0.22247209	0.218694715	0.091474114	0.090126989	0.004740628	0.000145267	0.657058109	0.639040949	Bacteria.Firmicutes.Clostridia.Clostridiales.Lachnospiraceae.Eubacterium_eligens_group	NAGA
387503	ENSG00000198951	rs133376	0.041038448	0.003314468	0.609197597	0.469237562	-0.399683519	0.6075874	0.047210272	0.066291885	0.191731009	0.199241272	0.091900861	0.091062237	0.063188625	0.004283468	0.962073978	0.859083043	Bacteria.Firmicutes.Bacilli.Lactobacillales.Carnobacteriaceae.Granulicatella	NAGA
387504	ENSG00000198951	rs133376	0.022144173	0.021133828	0.493421865	0.898484343	-0.539852998	0.542243765	0.058610609	-0.011247049	0.230309709	0.22948059	0.085095126	0.087815494	0.059115792	0.022657949	0.543279155	0.9735291	Bacteria.Firmicutes.Clostridia.Clostridiales.Lachnospiraceae.Anaerostipes	NAGA
387505	ENSG00000198951	rs133376	0.085493822	0.057679203	0.977259503	0.759866985	-0.437606488	0.601073857	0.002569493	0.031834082	0.250599389	0.311062194	0.08979602	0.103712903	0.227213076	0.080202787	0.997594253	0.968948848	Bacteria.Firmicutes.Erysipelotrichia.Erysipelotrichales.Erysipelotrichaceae.Faecalitalea	NAGA
387506	ENSG00000198951	rs133376	0.093807719	0.053191749	0.580172895	0.433990925	-0.619152088	0.800868904	0.048252922	-0.084420068	0.364089241	0.406690789	0.086798026	0.107232761	0.431645698	0.142147998	0.998803525	0.997226571	Bacteria.Firmicutes.Clostridia.Clostridiales.Lachnospiraceae.Eubacterium_rectale_group	NAGA
387507	ENSG00000198951	rs133376	0.04066207	0.006342994	0.61095066	0.453927722	-0.487244867	0.531192577	-0.040993767	0.047784362	0.233284582	0.188301608	0.080192943	0.063424645	0.070797023	0.008674392	0.982891669	0.998439902	Bacteria.Verrucomicrobia.Verrucomicrobiae.Verrucomicrobiales.Verrucomicrobiaceae.Akkermansia	NAGA
387508	ENSG00000198951	rs133376	0.004115801	0.001453375	0.137263529	0.191720256	-0.560459011	0.597083165	-0.127013813	0.117648728	0.188423824	0.179535927	0.08441539	0.08917976	0.009750302	0.001540782	0.890867366	0.866152917	Bacteria.Firmicutes.Clostridia.Clostridiales.Ruminococcaceae.Ruminococcaceae_UCG_002	NAGA
387509	ENSG00000198951	rs133376	0.002519003	0.00169871	0.059283495	0.14351638	-0.576529326	0.625341151	-0.174206096	0.120114112	0.183430167	0.190972443	0.090745337	0.081119529	0.00746277	0.001506894	0.952395074	0.935449612	Bacteria.Proteobacteria.Gammaproteobacteria.Pseudomonadales	NAGA
387510	ENSG00000198951	rs133376	0.014513843	0.008673275	0.651595928	0.946914638	-0.436434614	0.496686967	0.033143979	-0.005039529	0.173770403	0.183507739	0.073061618	0.075397457	0.019628711	0.005305364	0.978816243	0.92528282	Bacteria.Bacteroidetes.Bacteroidia.Bacteroidales.Rikenellaceae	NAGA
387511	ENSG00000198951	rs133376	0.02051146	0.006547221	0.677217716	0.759193691	-0.427377076	0.562134826	-0.033095557	-0.029647774	0.179951522	0.200082243	0.079148092	0.096311236	0.03053201	0.005360668	0.999694213	0.908466096	Bacteria.Firmicutes.Clostridia.Clostridiales.Lachnospiraceaencultured	NAGA
387512	ENSG00000198951	rs133376	0.000195144	0.000131053	0.005255423	0.034855808	-0.892972872	0.843519151	-0.251941434	0.187279388	0.226084992	0.207397473	0.087227281	0.086896802	0.002879235	0.000560579	0.287644209	0.696065289	Bacteria.Firmicutes.Clostridia.Clostridiales.Christensenellaceae.Christensenellaceae_R_7_group	NAGA
387513	ENSG00000198951	rs133376	0.006374593	0.0124682	0.223646719	0.963558338	-0.611556482	0.550425719	0.121315192	0.005468313	0.216927577	0.214166251	0.098741578	0.11922583	0.032147971	0.013813846	0.981698993	0.999765962	Bacteria.Firmicutes.Bacilli.Lactobacillales.Streptococcaceae	NAGA
387514	ENSG00000198951	rs133376	0.025864511	0.002303105	0.503347238	0.147461095	-0.558538442	0.729520501	0.065400534	-0.129770499	0.244918121	0.229898634	0.09718085	0.08851826	0.061533311	0.004468309	0.777152852	0.889654251	Bacteria.Proteobacteria.Betaproteobacteria	NAGA
387515	ENSG00000198951	rs133376	0.031504434	0.025370667	0.129165092	0.169789557	-1.332227099	1.243774863	0.161105585	-0.133065382	0.606063501	0.543499353	0.104823183	0.095848635	0.751955162	0.267367628	0.997675757	0.924386311	Bacteria.Bacteroidetes	NAGA
387516	ENSG00000198951	rs133376	0.01225802	0.00127315	0.376334875	0.09845956	-0.493290904	0.610124015	0.057404792	-0.108557862	0.191451567	0.181110314	0.064443594	0.064755733	0.030393467	0.001883782	0.999492402	0.999741582	Bacteria.Proteobacteria.Gammaproteobacteria.Enterobacteriales.Enterobacteriaceae.Escherichia_Shigella	NAGA
387517	ENSG00000198951	rs133376	0.007301372	0.003309409	0.302115529	0.552156659	-0.496257867	0.540944709	-0.109649592	0.062881735	0.179160206	0.177357109	0.105415264	0.105216742	0.015784125	0.002946016	0.924475198	0.998755611	Bacteria.Actinobacteria.Actinobacteria.Bifidobacteriales.Bifidobacteriaceae	NAGA
387518	ENSG00000198951	rs133376	0.011117034	0.002448427	0.464321416	0.261721745	-0.487824427	0.569209363	-0.069221016	0.111440227	0.186639694	0.18055031	0.094038222	0.09843052	0.021809066	0.002330466	0.998043854	0.966014349	Bacteria.Firmicutes.Clostridia.Clostridiales.Ruminococcaceaencultured	NAGA
387519	ENSG00000198951	rs133376	0.000445785	0.000100923	0.017177457	0.009069724	-0.839554792	0.927507667	-0.214958072	0.22437576	0.226905713	0.223856906	0.087895158	0.083409574	0.004167899	0.000400909	0.651802426	0.618516299	Bacteria.Firmicutes.Clostridia.Clostridiales.Ruminococcaceae.Ruminococcaceae_UCG_003	NAGA
387520	ENSG00000198951	rs133376	0.007559656	0.004922237	0.320532381	0.189520748	-0.488178201	0.515532192	0.071962802	-0.107351271	0.177055301	0.177063622	0.071889954	0.080966161	0.013767111	0.003664856	0.854533562	0.777565537	Bacteria.Fusobacteria.Fusobacteriia.Fusobacteriales	NAGA
387521	ENSG00000198951	rs133376	0.013608601	0.017043145	0.301137941	0.778963772	-0.619012488	0.572516569	-0.093283777	0.024216256	0.244044539	0.233802763	0.089498774	0.085922869	0.048637937	0.024834932	0.792092312	0.99780419	Bacteria.Firmicutes.Clostridia.Clostridiales.Ruminococcaceae.Ruminococcus_2	NAGA
387522	ENSG00000198951	rs133376	0.015682403	0.026121391	0.190173286	0.51318199	-0.767966211	0.684538088	-0.17538504	0.079669201	0.309490008	0.30070677	0.132476026	0.121170131	0.092597113	0.045633831	0.99792254	0.986607256	Bacteria.Firmicutes.Clostridia.Clostridiales.Family_XIII.Family_XIII_AD3011_group	NAGA
387523	ENSG00000198951	rs133376	0.118763197	0.061940464	0.755868516	0.717678437	-0.530845328	0.608515857	-0.042608244	0.043570931	0.335794217	0.320359664	0.136466219	0.119983759	0.261290672	0.087707677	0.998891856	0.999590371	Bacteria.Firmicutes.Bacilli.Bacillales.Staphylococcaceae.Staphylococcus	NAGA
387524	ENSG00000198951	rs133376	0.024745258	0.00605321	0.621320275	0.794863186	-0.417956354	0.523797142	0.035454255	0.020321186	0.181821436	0.184578126	0.071429618	0.077837788	0.029505392	0.004793758	0.968802863	0.997181136	Bacteria.Bacteroidetes.Bacteroidia.Bacteroidales.Prevotellaceae	NAGA
387525	ENSG00000198951	rs133376	0.035213702	0.005981867	0.570025812	0.453389062	-0.499463932	0.537258511	-0.04563088	0.047836343	0.232220188	0.189037941	0.079925856	0.063417609	0.067006043	0.008258432	0.959597159	0.99789802	Bacteria.Verrucomicrobia	NAGA
387526	ENSG00000198951	rs133376	0.168157082	0.136101888	0.277364117	0.28917169	-0.298591283	0.353206648	0.082925315	-0.08743066	0.214244546	0.234040755	0.075700117	0.081812679	0.234155714	0.118640862	0.997329664	0.92426646	Bacteria.Firmicutes.Negativicutes.Selenomonadales.Veillonellaceae.Megasphaera	NAGA
387527	ENSG00000198951	rs133376	0.013280772	0.004455242	0.501809319	0.233716289	-0.435291468	0.502570209	0.048966122	-0.0838835	0.17097968	0.170553294	0.072498066	0.069785378	0.018792199	0.003709733	0.998277807	0.999325446	Bacteria.Bacteroidetes.Bacteroidia.Bacteroidales.Porphyromonadaceae.Parabacteroides	NAGA
387528	ENSG00000198951	rs133376	0.016985156	0.010270682	0.442188135	0.778793289	-0.548481379	0.562555909	0.109253658	-0.037672934	0.223864479	0.212800687	0.141294827	0.133563326	0.03832427	0.009236543	0.781368292	0.964824305	Bacteria.Actinobacteria	NAGA
387529	ENSG00000198951	rs133376	0.042015886	0.050007146	0.591780028	0.872983695	-0.572299783	0.503033011	-0.057891901	-0.017504281	0.275899537	0.251885045	0.107421164	0.109059819	0.159898451	0.070990255	0.998832683	0.995738724	Bacteria.Firmicutes.Clostridia.Clostridiales.Ruminococcaceae.Eubacterium_coprostanoligenes_group	NAGA
387530	ENSG00000198951	rs133376	0.107174038	0.028005395	0.687279456	0.734487852	-0.377501465	0.466212425	0.035417009	-0.029002895	0.231083074	0.20743197	0.08758899	0.085147271	0.144892305	0.031687508	0.804662562	0.940986664	Bacteria.Bacteroidetes.Bacteroidia.Bacteroidales.Porphyromonadaceae.Odoribacter	NAGA
387531	ENSG00000198951	rs133376	0.034002888	0.02918646	0.999855248	0.91350647	-0.438266511	0.53218153	-1.37E-05	0.00887335	0.202360213	0.238614585	0.075223508	0.081376804	0.094717234	0.032896775	0.999858829	0.957708045	Bacteria.Proteobacteria.Betaproteobacteria.Neisseriales.Neisseriaceae.Eikenella	NAGA
387532	ENSG00000198951	rs133376	0.118000583	0.028493884	0.789027812	0.930442965	-0.387521121	0.51660094	-0.025263275	-0.008319866	0.244615382	0.230590994	0.094027797	0.094946955	0.190656809	0.043527782	0.99759175	0.986746924	Bacteria.Firmicutes.Clostridia.Clostridiales.Lachnospiraceae.Lachnospiraceae_UCG_008	NAGA
387533	ENSG00000198951	rs133376	0.127445734	0.083606535	0.728732744	0.48780626	-0.378407966	0.409719269	0.028157285	-0.056643417	0.245084453	0.233176724	0.080839652	0.081177142	0.170821531	0.059376103	0.99714486	0.996602117	Bacteria.Firmicutes.Clostridia.Clostridiales.Clostridiaceae_1.Clostridium_sensu_stricto_1	NAGA
387534	ENSG00000198951	rs133376	0.134259283	0.094369541	0.311713589	0.310642193	-1.27723535	1.252207735	0.158437751	-0.142685755	0.8422648	0.73764077	0.155397033	0.139635349	0.954184916	0.570246547	0.999826541	0.999832315	Bacteria.Firmicutes.Clostridia.Clostridiales.Lachnospiraceae	NAGA
387535	ENSG00000198951	rs133376	0.018856283	0.00534985	0.830153269	0.92604885	-0.428286734	0.517804143	0.020966388	0.009419203	0.177812862	0.179668545	0.097350583	0.101088389	0.028776264	0.004079464	0.915082324	0.997132292	Bacteria.Firmicutes.Bacilli.Bacillales	NAGA
387536	ENSG00000198951	rs133376	0.019266396	0.006393429	0.226498276	0.333799174	-0.412488958	0.485867422	-0.077804902	0.060277002	0.171866598	0.17240906	0.063722514	0.06190303	0.027156379	0.003721135	0.654321938	0.903004347	Bacteria.Firmicutes.Clostridia.Clostridiales.Lachnospiraceae.Lachnospiraceae_NK4A136_group	NAGA
387537	ENSG00000198951	rs133376	0.013766103	0.041043606	0.261852086	0.954076162	-0.661481916	0.56015076	0.121199188	-0.007277867	0.261245369	0.268715356	0.107079744	0.125889684	0.071037065	0.049148852	0.946595775	0.93542341	Bacteria.Firmicutes.Bacilli	NAGA
387538	ENSG00000198951	rs133376	0.001278269	0.000261564	0.027935481	0.014516977	-1.015994574	1.087671664	-0.268878591	0.271835283	0.301706218	0.281623073	0.119576818	0.108237296	0.024034083	0.002431117	0.948905015	0.941715898	Bacteria.Firmicutes.Clostridia.Clostridiales.Ruminococcaceae.Ruminococcaceae_NK4A214_group	NAGA
387539	ENSG00000198951	rs133376	0.014463629	0.005374624	0.795405314	0.267301318	-0.472199257	0.513518165	-0.021837514	-0.091581471	0.187909811	0.178283167	0.083872711	0.081849658	0.02631408	0.003780443	0.715910836	0.806949832	Bacteria.Firmicutes.Clostridia.Clostridiales.Peptostreptococcaceae	NAGA
387540	ENSG00000198951	rs133376	0.014591322	0.008781011	0.646540712	0.953535794	-0.436037564	0.49571149	0.033666604	-0.004410102	0.173755294	0.183457283	0.073074653	0.075396031	0.019808242	0.005462159	0.976818564	0.910662303	Bacteria.Bacteroidetes.Bacteroidia.Bacteroidales.Rikenellaceae.Alistipes	NAGA
387541	ENSG00000198951	rs133376	0.002715395	0.008803973	0.056665587	0.3431947	-0.821424846	0.736151321	0.182212152	-0.094679872	0.263477813	0.272539012	0.093902322	0.099157509	0.026594012	0.016519734	0.56551826	0.88288644	Bacteria.Firmicutes.Negativicutes.Selenomonadales.Veillonellaceae	NAGA
387542	ENSG00000198951	rs133376	0.051653691	0.011499261	0.503687681	0.281232147	-0.587678841	0.767934904	0.058627271	-0.102893949	0.296433879	0.295256167	0.087185998	0.094694554	0.205292359	0.028807592	0.996566686	0.997858307	Bacteria.Proteobacteria.Gammaproteobacteria	NAGA
387543	ENSG00000198951	rs133376	0.458800484	0.336200306	0.573305487	0.564173581	-0.263516491	0.334346098	-0.043192853	0.04513253	0.35358962	0.345087877	0.076305036	0.077865528	0.540500158	0.30955565	0.962314601	0.914545379	Bacteria.Firmicutes.Clostridia.Clostridiales.Ruminococcaceae.Faecalibacterium	NAGA
387544	ENSG00000198951	rs133376	0.013374341	0.004498184	0.882448633	0.957237592	-0.438606528	0.50787024	0.017913225	0.006638606	0.172464869	0.172549282	0.120669859	0.12333082	0.019932264	0.00303445	0.999276643	0.988728768	Bacteria.Firmicutes.Clostridia.Clostridiales.Ruminococcaceae.Ruminiclostridium_5	NAGA
387545	ENSG00000198951	rs133376	0.011503118	0.004170988	0.552725369	0.719620197	-0.45387333	0.523699679	0.04651013	-0.030244957	0.17451409	0.176341395	0.077934758	0.083890382	0.018770309	0.003041697	0.997604342	0.996621608	Bacteria.Proteobacteria.Deltaproteobacteria	NAGA
387546	ENSG00000198951	rs133376	0.031637997	0.023631528	0.934128754	0.543763829	-0.432650975	0.45273757	0.006863928	-0.049665277	0.196983959	0.195349584	0.082725789	0.081372946	0.054483429	0.015426054	0.9731104	0.979585985	Bacteria.Firmicutes.Erysipelotrichia.Erysipelotrichales.Erysipelotrichaceae.Erysipelatoclostridium	NAGA
387547	ENSG00000198951	rs133376	0.071584325	0.056438941	0.134985205	0.139315372	-2.418122427	2.196840705	0.31954429	-0.275818647	1.320178745	1.131065572	0.211121104	0.184286323	0.999435429	0.913161397	0.999968393	0.999515331	Bacteria.Firmicutes	NAGA
387548	ENSG00000198951	rs133376	0.029279381	0.043278013	0.607196981	0.48242104	-0.408578385	0.431352636	0.064679729	-0.103963557	0.183303922	0.209261723	0.125205635	0.147159312	0.06835828	0.029087568	0.999005033	0.920602915	Bacteria.Actinobacteria.Coriobacteriia.Coriobacteriales	NAGA
387549	ENSG00000198951	rs133376	0.008011496	0.000758926	0.036320943	0.006235507	-1.684785521	2.189246282	0.318267964	-0.441462808	0.615804092	0.619435302	0.148894927	0.156152341	0.280788457	0.045121728	0.999330493	0.743031014	Bacteria.Proteobacteria	NAGA
387550	ENSG00000198951	rs133376	0.031543777	0.025404377	0.129356329	0.169998416	-1.331405996	1.243189361	0.160987387	-0.13298339	0.605835271	0.543373319	0.104799529	0.095837131	0.752248634	0.267408957	0.997187614	0.921529413	Bacteria.Bacteroidetes.Bacteroidia.Bacteroidales	NAGA
387551	ENSG00000198961	rs2914709	0.064822805	0.025351998	0.366332073	0.445257028	0.433012807	-0.400106018	0.096531036	-0.062650167	0.230531113	0.174813444	0.106110892	0.0815737	0.059382695	0.013633888	0.99935717	0.960853802	Bacteria.Firmicutes.Erysipelotrichia.Erysipelotrichales.Erysipelotrichaceae.Erysipelotrichaceae_UCG_003	PJA2
387552	ENSG00000198961	rs2914709	0.241882977	0.253619751	0.782559477	0.996080411	0.455940538	-0.356157742	0.035911223	-0.000499961	0.386043966	0.309216785	0.129582436	0.101382641	0.318188164	0.193897654	0.998896274	0.999580796	Bacteria.Proteobacteria.Deltaproteobacteria.Desulfovibrionales.Desulfovibrionaceae.Desulfovibrio	PJA2
387553	ENSG00000198961	rs2914709	0.528229374	0.262566895	0.724901574	0.707494445	0.262166621	-0.287810451	-0.054331385	0.035664404	0.413435231	0.254666102	0.153721197	0.094632043	0.467177065	0.184005791	0.981084248	0.998600531	Bacteria.Firmicutes.Clostridia.Clostridiales.Ruminococcaceae.Ruminiclostridium_6	PJA2
387554	ENSG00000198961	rs2914709	0.102292167	0.03503422	0.405532298	0.237974794	0.695930358	-0.666433697	0.124626288	-0.131277663	0.419935575	0.309536036	0.148855883	0.11022239	0.164930229	0.041219796	0.754919175	0.996502544	Bacteria.Firmicutes.Clostridia.Clostridiales.Family_XI	PJA2
387555	ENSG00000198961	rs2914709	0.561041067	0.228842087	0.240381596	0.605316903	0.1778739	-0.305712212	0.175442153	-0.0584818	0.304422258	0.251659202	0.148068241	0.11261708	0.346034961	0.131804086	0.890411299	0.927561557	Bacteria.Firmicutes.Clostridia.Clostridiales.Lachnospiraceae.Blautia	PJA2
387556	ENSG00000198961	rs2914709	0.145269558	0.052244919	0.687797801	0.918858199	0.350251576	-0.342157439	-0.055733195	0.010039924	0.237596442	0.173037685	0.138074385	0.098171959	0.097121862	0.024611294	0.999670759	0.996530704	Bacteria.Firmicutes.Clostridia.Clostridiales.Ruminococcaceae.Flavonifractor	PJA2
387557	ENSG00000198961	rs2914709	0.413421118	0.369721313	0.576626273	0.558156526	1.172369749	-1.016970501	-0.129904659	0.108613405	1.424212961	1.125884365	0.231498105	0.18452227	0.997454612	0.83318289	0.997650199	0.999159905	Bacteria.Firmicutes.Clostridia.Clostridiales	PJA2
387558	ENSG00000198961	rs2914709	0.035880356	0.016600092	0.176431717	0.30643458	0.53531714	-0.461584409	-0.16703884	0.099805192	0.249823899	0.187705404	0.122221564	0.096818923	0.041024206	0.009834177	0.997117901	0.9453081	Bacteria.Firmicutes.Clostridia.Clostridiales.Lachnospiraceae.Eubacterium_hallii_group	PJA2
387559	ENSG00000198961	rs2914709	0.357742891	0.149142567	0.321806286	0.331832375	0.243856837	-0.27150301	0.102278415	-0.073281003	0.263273468	0.185977652	0.102446269	0.074950063	0.224742304	0.071303198	0.670612892	0.935568656	Bacteria.Proteobacteria.Betaproteobacteria.Burkholderiales.Alcaligenaceae	PJA2
387560	ENSG00000198961	rs2914709	0.009620222	0.033768289	0.046244569	0.297853508	0.868698921	-0.551594695	0.294121309	-0.118175679	0.325588004	0.254340526	0.144744763	0.11260633	0.06081094	0.054763233	0.59883693	0.835402151	Bacteria.Firmicutes.Clostridia.Clostridiales.Ruminococcaceae.Ruminiclostridium_9	PJA2
387561	ENSG00000198961	rs2914709	0.098860771	0.027233452	0.255452115	0.880441962	0.367157063	-0.367263088	0.110031237	-0.01154564	0.219278922	0.162565799	0.09590226	0.076460288	0.075421581	0.012357345	0.998525812	0.997174658	Bacteria.Proteobacteria.Deltaproteobacteria.Desulfovibrionales.Desulfovibrionaceae	PJA2
387562	ENSG00000198961	rs2914709	0.02963714	0.016403347	0.164451083	0.249848635	0.664419371	-0.538001875	0.212368195	-0.136184364	0.298766057	0.218364758	0.151031328	0.117289351	0.095079498	0.02317061	0.998820086	0.961415255	Bacteria.Firmicutes.Clostridia.Clostridiales.Family_XIII	PJA2
387563	ENSG00000198961	rs2914709	0.037997119	0.016602253	0.297886102	0.647199654	0.536682377	-0.432515005	0.105421273	-0.034478864	0.253381856	0.175887862	0.100459844	0.07498793	0.0578021	0.011450431	0.872383083	0.9860779	Bacteria.Firmicutes.Negativicutes.Selenomonadales.Acidaminococcaceae	PJA2
387564	ENSG00000198961	rs2914709	0.194438387	0.114533657	0.738401673	0.366622886	0.333200744	-0.294230326	0.032278685	-0.060636768	0.254139126	0.183938096	0.096238677	0.066695148	0.149447208	0.055403509	0.789378249	0.822559833	Bacteria.Firmicutes.Clostridia.Clostridiales.Lachnospiraceae.Roseburia	PJA2
387565	ENSG00000198961	rs2914709	0.050438426	0.006366963	0.3071449	0.074055226	0.724998805	-0.810570168	0.14031906	-0.185998171	0.363733193	0.287476419	0.136322238	0.102448324	0.168489266	0.021056016	0.997947728	0.9977362	Bacteria.Actinobacteria.Actinobacteria.Micrococcales	PJA2
387566	ENSG00000198961	rs2914709	0.138902568	0.125896491	0.619263798	0.310817567	0.33853437	-0.273705952	0.064334342	-0.099589967	0.225949268	0.1765367	0.128852724	0.097496497	0.103727267	0.053753983	0.92078388	0.904438404	Bacteria.Firmicutes.Clostridia.Clostridiales.Lachnospiraceae.Fusicatenibacter	PJA2
387567	ENSG00000198961	rs2914709	0.506330155	0.190935459	0.393059878	0.524353198	0.201781786	-0.274163725	-0.10358566	0.053598084	0.301948419	0.207448915	0.120476582	0.083733039	0.385694486	0.132781433	0.659788688	0.986779001	Bacteria.Firmicutes.Clostridia.Clostridiales.Ruminococcaceae.Ruminococcus_1	PJA2
387568	ENSG00000198961	rs2914709	0.115671457	0.05334419	0.9516096	0.969703436	0.38698272	-0.362918776	-0.004726383	0.002183563	0.242695774	0.184415907	0.077583034	0.057271071	0.144227583	0.038249247	0.999354761	0.999171204	Bacteria.Proteobacteria.Gammaproteobacteria.Enterobacteriales.Enterobacteriaceae	PJA2
387569	ENSG00000198961	rs2914709	0.663665012	0.329570838	0.320295895	0.519637778	0.14344472	-0.240366807	0.139287626	-0.066694714	0.32835842	0.244685997	0.13907812	0.103015534	0.411453718	0.222843011	0.842798055	0.841058367	Bacteria.Firmicutes.Erysipelotrichia.Erysipelotrichales.Erysipelotrichaceae	PJA2
387570	ENSG00000198961	rs2914709	0.026162076	0.02700738	0.114244231	0.283053079	0.568688299	-0.441642545	0.138798798	-0.068290336	0.24988637	0.195190389	0.086699429	0.063088824	0.062646491	0.033243505	0.481618609	0.830371584	Bacteria.Firmicutes.Clostridia.Clostridiales.Lachnospiraceae.Lachnospiraceae_UCG_010	PJA2
387571	ENSG00000198961	rs2914709	0.076125937	0.017187017	0.332567517	0.158853519	0.692802926	-0.682996586	0.151248605	-0.15956558	0.384387368	0.279298577	0.154930573	0.111951886	0.228742016	0.040457308	0.99032513	0.823848405	Bacteria.Firmicutes.Clostridia.Clostridiales.Ruminococcaceae.Ruminococcaceae_UCG_013	PJA2
387572	ENSG00000198961	rs2914709	0.879668873	0.498208248	0.231454667	0.291581381	0.053362305	-0.16401268	-0.188571987	0.118635756	0.35110051	0.240794707	0.156112982	0.111573423	0.58655746	0.228013157	0.779501638	0.942166966	Bacteria.Firmicutes.Clostridia.Clostridiales.Lachnospiraceae.Lachnospiraceae_ND3007_group	PJA2
387573	ENSG00000198961	rs2914709	0.369792554	0.412991213	0.675095463	0.902806725	0.689814474	-0.437264512	-0.057541766	0.011788861	0.763805496	0.530704541	0.136657138	0.096161669	0.821238843	0.557442804	0.999973618	0.995427078	Bacteria.Bacteroidetes.Bacteroidia.Bacteroidales.Bacteroidaceae.Bacteroides	PJA2
387574	ENSG00000198961	rs2914709	0.125648852	0.040075065	0.272750992	0.581296426	0.349805896	-0.360428011	-0.106042275	0.038463805	0.225469847	0.172044622	0.095868545	0.069395485	0.09160204	0.015475063	0.424120197	0.97345076	Bacteria.Firmicutes.Clostridia.Clostridiales.Lachnospiraceae.Lachnospira	PJA2
387575	ENSG00000198961	rs2914709	0.282712166	0.579577259	0.990885118	0.511557864	0.312873989	-0.161275816	-0.001022277	0.056563145	0.288836657	0.289648449	0.089141059	0.08569604	0.285847321	0.263213179	0.891819846	0.941770524	Bacteria.Bacteroidetes.Bacteroidia.Bacteroidales.Prevotellaceae.Prevotella_9	PJA2
387576	ENSG00000198961	rs2914709	0.071141964	0.058568294	0.392629561	0.787898328	0.591125256	-0.441031148	-0.137909543	0.033331744	0.322209349	0.229070585	0.160250795	0.123380914	0.121908583	0.039797708	0.976314705	0.989769364	Bacteria.Firmicutes.Bacilli.Lactobacillales.Streptococcaceae.Streptococcus	PJA2
387577	ENSG00000198961	rs2914709	0.131560441	0.068780119	0.712720921	0.948566429	0.462145387	-0.38437258	0.037752215	-0.004491473	0.302607507	0.207707675	0.102083455	0.06935915	0.138885889	0.04814472	0.982891669	0.998439902	Bacteria.Verrucomicrobia.Verrucomicrobiae.Verrucomicrobiales.Verrucomicrobiaceae.Akkermansia	PJA2
387578	ENSG00000198961	rs2914709	0.050691159	0.024409475	0.236055717	0.26003109	0.733691492	-0.586292688	-0.134890853	0.086150228	0.368509864	0.254431577	0.112788503	0.075820939	0.168975552	0.040024761	0.9994853	0.999502343	Bacteria.Firmicutes.Clostridia.Clostridiales.Lachnospiraceae.Ruminococcus_gnavus_group	PJA2
387579	ENSG00000198961	rs2914709	0.125706536	0.041405995	0.969390958	0.931330845	0.380414857	-0.359288415	0.00636121	-0.010080158	0.245237146	0.17267608	0.165139393	0.11652677	0.087548081	0.019490726	0.838410166	0.917221068	Bacteria.Actinobacteria.Actinobacteria	PJA2
387580	ENSG00000198961	rs2914709	0.212942531	0.731539262	0.023994987	0.098087358	-0.573443887	0.097643322	-0.379789681	0.175091272	0.455888479	0.283387444	0.164316	0.104325522	0.32117332	0.369424209	0.958034317	0.997513341	Bacteria.Firmicutes.Clostridia.Clostridiales.Lachnospiraceae.Eubacterium_xylanophilum_group	PJA2
387581	ENSG00000198961	rs2914709	0.214336971	0.219191753	0.209139939	0.095199315	0.283566583	-0.224502608	-0.118955302	0.124230172	0.226131536	0.180954535	0.093775559	0.073368701	0.115907179	0.074201428	0.968802863	0.921390035	Bacteria.Bacteroidetes.Bacteroidia.Bacteroidales.Prevotellaceae	PJA2
387582	ENSG00000198961	rs2914709	0.561480505	0.269889381	0.310537145	0.307258012	0.176754651	-0.229302765	0.123743737	-0.087640133	0.302847293	0.20605775	0.121071785	0.085163881	0.340531782	0.118696044	0.645542967	0.986443695	Bacteria.Proteobacteria.Betaproteobacteria.Burkholderiales	PJA2
387583	ENSG00000198961	rs2914709	0.031913468	0.01242452	0.148086103	0.219947793	0.535843378	-0.45437468	-0.186173025	0.107354045	0.244374855	0.176701289	0.127190469	0.086673636	0.049852663	0.007630996	0.977260763	0.913807895	Bacteria.Firmicutes.Negativicutes.Selenomonadales.Veillonellaceae.Veillonella	PJA2
387584	ENSG00000198961	rs2914709	0.058822577	0.014975607	0.922166031	0.354742278	0.44138168	-0.419850827	-0.00858456	0.059550159	0.229489985	0.167981606	0.087520956	0.063889244	0.04997798	0.009362707	0.998277807	0.999325446	Bacteria.Bacteroidetes.Bacteroidia.Bacteroidales.Porphyromonadaceae.Parabacteroides	PJA2
387585	ENSG00000198961	rs2914709	0.607872116	0.245371365	0.477051595	0.692266754	0.182568694	-0.280028216	-0.089851477	0.03253415	0.354078895	0.238878963	0.125632687	0.081837261	0.429144327	0.142337918	0.847893021	0.995071635	Bacteria.Firmicutes.Erysipelotrichia.Erysipelotrichales.Erysipelotrichaceae.Clostridium_innocuum_group	PJA2
387586	ENSG00000198961	rs2914709	0.10975962	0.039236434	0.160232177	0.482978682	0.358498065	-0.344340012	-0.11053615	0.041977026	0.2210954	0.163646752	0.077813211	0.059494059	0.082276921	0.017213821	0.617090745	0.838001508	Bacteria.Firmicutes.Negativicutes.Selenomonadales.Veillonellaceae.Dialister	PJA2
387587	ENSG00000198961	rs2914709	0.083106289	0.028784074	0.987620949	0.628849898	0.392021408	-0.366911339	0.001690757	0.040495564	0.222734759	0.164085162	0.108553957	0.083384615	0.063130044	0.014921251	0.999160666	0.997201293	Bacteria.Firmicutes.Clostridia.Clostridiales.Lachnospiraceae.Coprococcus_1	PJA2
387588	ENSG00000198961	rs2914709	0.26822152	0.314972866	0.059540534	0.057127413	-0.638834397	0.451028956	0.263416134	-0.214736578	0.57205886	0.44538612	0.137358087	0.110875833	0.62977712	0.330046555	0.998803525	0.997226571	Bacteria.Firmicutes.Clostridia.Clostridiales.Lachnospiraceae.Eubacterium_rectale_group	PJA2
387589	ENSG00000198961	rs2914709	0.824386679	0.423955078	0.153115267	0.132215017	0.071391874	-0.166029095	-0.163878109	0.119759484	0.320424488	0.206337032	0.113369394	0.078552453	0.485589219	0.222776182	0.724808548	0.944685248	Bacteria.Firmicutes.Clostridia.Clostridiales.Ruminococcaceae.Ruminococcus_2	PJA2
387590	ENSG00000198961	rs2914709	0.766428452	0.188891713	0.038958715	0.550740306	0.074933677	-0.236264556	-0.192399644	0.041647894	0.251205451	0.177938209	0.091303653	0.069439012	0.370297888	0.051204954	0.246789683	0.961907656	Bacteria.Firmicutes.Clostridia.Clostridiales.Peptostreptococcaceae.Intestinibacter	PJA2
387591	ENSG00000198961	rs2914709	0.676227692	0.882008478	0.365849333	0.693047484	-0.355661674	-0.100004644	0.155323251	-0.053706457	0.847805243	0.671134989	0.170564764	0.135457181	0.917100185	0.77893146	0.999135888	0.996172726	Bacteria.Firmicutes.Clostridia.Clostridiales.Ruminococcaceae	PJA2
387592	ENSG00000198961	rs2914709	0.20793389	0.033812283	0.904872984	0.53223625	0.360537549	-0.454859451	-0.010826741	-0.040242969	0.283459586	0.209789533	0.090241607	0.064086177	0.267706271	0.049161071	0.998365245	0.92947536	Bacteria.Proteobacteria.Gammaproteobacteria.Enterobacteriales.Enterobacteriaceae.Citrobacter	PJA2
387593	ENSG00000198961	rs2914709	0.080234176	0.024248381	0.149971759	0.584785461	0.386989696	-0.37178144	-0.127897613	0.037415615	0.217767485	0.161151063	0.087790495	0.068133921	0.064944104	0.012508979	0.823938752	0.909375003	Bacteria.Fusobacteria.Fusobacteriia.Fusobacteriales	PJA2
387594	ENSG00000198961	rs2914709	0.077492509	0.034279473	0.536694734	0.861067213	0.512345149	-0.417541554	0.063490714	-0.01302417	0.285616194	0.193099075	0.102220206	0.074122658	0.084191037	0.023786344	0.732014595	0.99671406	Bacteria.Firmicutes.Negativicutes.Selenomonadales.Acidaminococcaceae.Phascolarctobacterium	PJA2
387595	ENSG00000198961	rs2914709	0.226020281	0.053503308	0.704394302	0.807108249	0.328316678	-0.392908642	-0.046343455	-0.021876983	0.26861279	0.199792207	0.121614142	0.089237107	0.173002069	0.03500722	0.985546372	0.998719086	Bacteria.Firmicutes.Bacilli.Bacillales.Family_XI.Gemella	PJA2
387596	ENSG00000198961	rs2914709	0.080624326	0.064972845	0.459234818	0.883407642	0.565509142	-0.40546788	0.091538284	-0.012158285	0.318644585	0.215990587	0.122946518	0.082581237	0.158325632	0.051368532	0.996596763	0.999791394	Bacteria.Firmicutes.Clostridia.Clostridiales.Ruminococcaceae.Ruminococcaceae_UCG_005	PJA2
387597	ENSG00000198961	rs2914709	0.098789678	0.090514795	0.19462409	0.220892375	1.599015208	-1.227747625	-0.216240443	0.154727594	0.954781742	0.714541461	0.165000631	0.125180216	0.867924505	0.390071376	0.997675757	0.924386311	Bacteria.Bacteroidetes	PJA2
387598	ENSG00000198961	rs2914709	0.150499343	0.062192546	0.406872217	0.30824802	0.335428132	-0.320024727	-0.097023421	0.08889336	0.230544866	0.168647579	0.116219588	0.086560092	0.113139086	0.024718978	0.861233901	0.976482596	Bacteria.Actinobacteria.Actinobacteria.Bifidobacteriales.Bifidobacteriaceae.Bifidobacterium	PJA2
387599	ENSG00000198961	rs2914709	0.192317496	0.134556692	0.85262014	0.42963969	0.378955804	-0.30010886	0.018124035	-0.058348701	0.287646393	0.19805869	0.097170873	0.073415822	0.190467418	0.068595229	0.747216866	0.940799143	Bacteria.Firmicutes.Clostridia.Clostridiales.Lachnospiraceae.Lachnoclostridium	PJA2
387600	ENSG00000198961	rs2914709	0.029938343	0.014335331	0.156748512	0.221151113	0.571534765	-0.485156358	0.212704388	-0.133857537	0.257490321	0.192800947	0.148468675	0.108356989	0.058202514	0.011307381	0.999672451	0.998587032	Bacteria.Firmicutes.Clostridia.Clostridiales.Ruminococcaceae.Butyricicoccus	PJA2
387601	ENSG00000198961	rs2914709	0.03990125	0.029372345	0.239545472	0.499474053	0.540975976	-0.422962032	0.124104822	-0.051598944	0.25799327	0.189870059	0.104552846	0.075979316	0.067735284	0.024436568	0.840549683	0.997867578	Bacteria.Firmicutes.Clostridia.Clostridiales.Ruminococcaceae.Ruminococcaceae_UCG_003	PJA2
387602	ENSG00000198961	rs2914709	0.879165826	0.722690975	0.266140609	0.16322107	0.057334869	-0.09091926	-0.154321807	0.138836914	0.375655387	0.255100375	0.137585426	0.098445501	0.627773631	0.364494065	0.998832683	0.906674637	Bacteria.Firmicutes.Clostridia.Clostridiales.Ruminococcaceae.Eubacterium_coprostanoligenes_group	PJA2
387603	ENSG00000198961	rs2914709	0.319188839	0.204512068	0.821075833	0.946121694	0.330749555	-0.349174903	-0.03047701	0.007681082	0.329491642	0.272437779	0.134213883	0.113224426	0.391349393	0.158534714	0.99991226	0.999177825	Bacteria.Actinobacteria.Coriobacteriia.Coriobacteriales.Coriobacteriaceae.Collinsella	PJA2
387604	ENSG00000198961	rs2914709	0.265599114	0.117654908	0.931997267	0.932443061	0.360994867	-0.372068224	-0.009017758	-0.00672826	0.321476698	0.234635901	0.105269588	0.079062506	0.276475936	0.082733556	0.999858829	0.957708045	Bacteria.Proteobacteria.Betaproteobacteria.Neisseriales.Neisseriaceae.Eikenella	PJA2
387605	ENSG00000198961	rs2914709	0.049375699	0.006548519	0.759770371	0.337484527	0.447973012	-0.496580058	0.028516364	0.068745681	0.223676286	0.17675366	0.092865465	0.071144517	0.054122242	0.004296759	0.998291816	0.97562022	Bacteria.Bacteroidetes.Bacteroidia.Bacteroidales.Porphyromonadaceae	PJA2
387606	ENSG00000198961	rs2914709	0.102091954	0.018977966	0.785403046	0.496769192	0.385364718	-0.430953914	0.026283822	0.053401198	0.232396748	0.179110891	0.096132487	0.078137951	0.082248974	0.012002734	0.999694213	0.908466096	Bacteria.Firmicutes.Clostridia.Clostridiales.Lachnospiraceaencultured	PJA2
387607	ENSG00000198961	rs2914709	0.265570035	0.080718788	0.006501445	0.026418123	0.243593645	-0.281399364	0.300325288	-0.177025607	0.216914084	0.15860928	0.106799187	0.077924391	0.132215784	0.032924068	0.500854085	0.815630994	Bacteria.Firmicutes.Clostridia.Clostridiales.Lachnospiraceae.Dorea	PJA2
387608	ENSG00000198961	rs2914709	0.316782193	0.10133165	0.561851318	0.926257577	0.287928257	-0.373344686	-0.050638132	-0.006870689	0.285399328	0.224637859	0.086844668	0.073946664	0.278593914	0.06742158	0.99714486	0.996602117	Bacteria.Firmicutes.Clostridia.Clostridiales.Clostridiaceae_1.Clostridium_sensu_stricto_1	PJA2
387609	ENSG00000198961	rs2914709	0.084954641	0.045811798	0.59676342	0.542541251	0.462639352	-0.448920931	0.092304878	-0.087354189	0.264467041	0.22047297	0.173611397	0.142689003	0.119754904	0.031691782	0.999739884	0.896622247	Bacteria.Actinobacteria.Coriobacteriia.Coriobacteriales.Coriobacteriaceae	PJA2
387610	ENSG00000198961	rs2914709	0.831289886	0.657689084	0.350974217	0.300794111	0.08238039	-0.12442855	-0.122971723	0.098261589	0.385124126	0.279519419	0.130896586	0.09420702	0.523338833	0.366408427	0.999878354	0.969683636	Bacteria.Bacteroidetes.Bacteroidia.Bacteroidales.Porphyromonadaceae.Barnesiella	PJA2
387611	ENSG00000198961	rs2914709	0.083709702	0.103209464	0.6874947	0.673206761	0.439441954	-0.312241542	0.040543048	0.033970864	0.250177726	0.18892523	0.100339083	0.080182771	0.131755915	0.066701986	0.594875717	0.968610411	Bacteria.Firmicutes.Clostridia.Clostridiales.Christensenellaceae.Christensenellaceae_R_7_group	PJA2
387612	ENSG00000198961	rs2914709	0.169716179	0.033074029	0.952102922	0.53418308	0.36790849	-0.426426972	0.005796932	0.045797915	0.264962798	0.195827471	0.096137265	0.073280979	0.196757886	0.030735753	0.967023404	0.997216401	Bacteria.Firmicutes.Clostridia.Clostridiales.Ruminococcaceae.Subdoligranulum	PJA2
387613	ENSG00000198961	rs2914709	0.130134549	0.076384324	0.519082267	0.511324508	0.584701665	-0.515852547	0.085806268	-0.064368118	0.381415697	0.286468072	0.132358221	0.097466917	0.207042764	0.081574029	0.997329664	0.92426646	Bacteria.Firmicutes.Negativicutes.Selenomonadales.Veillonellaceae.Megasphaera	PJA2
387614	ENSG00000198961	rs2914709	0.05733845	0.027081758	0.412471373	0.851989844	0.503521757	-0.416690825	0.105045952	-0.017821745	0.260212329	0.184255506	0.127350966	0.095138435	0.064794179	0.014616482	0.998043854	0.98261409	Bacteria.Firmicutes.Clostridia.Clostridiales.Ruminococcaceaencultured	PJA2
387615	ENSG00000198961	rs2914709	0.082844103	0.043152489	0.108918047	0.377138489	0.385218994	-0.342413876	0.129514512	-0.052553892	0.218679098	0.166012021	0.07968193	0.059097934	0.068124673	0.019177635	0.595036364	0.993577312	Bacteria.Proteobacteria.Betaproteobacteria.Burkholderiales.Alcaligenaceae.Sutterella	PJA2
387616	ENSG00000198961	rs2914709	0.13049352	0.041976757	0.495797327	0.271311196	0.647069082	-0.659956844	0.091110667	-0.110615172	0.422500972	0.318095438	0.133013806	0.099700033	0.271500518	0.066532233	0.997594253	0.968019235	Bacteria.Firmicutes.Erysipelotrichia.Erysipelotrichales.Erysipelotrichaceae.Faecalitalea	PJA2
387617	ENSG00000198961	rs2914709	0.268416247	0.564960611	0.672880629	0.613505737	0.523154339	-0.201672302	0.073653848	0.064025632	0.468662961	0.348643779	0.173663852	0.12615318	0.477295638	0.45497607	0.857963446	0.935161318	Bacteria.Firmicutes.Clostridia.Clostridiales.Ruminococcaceae.Anaerotruncus	PJA2
387618	ENSG00000198961	rs2914709	0.11304063	0.020768604	0.956880708	0.445907474	0.381634913	-0.414993823	0.007192264	-0.07476718	0.237576229	0.175107045	0.132509593	0.097490565	0.082885983	0.009781582	0.990263512	0.935449612	Bacteria.Proteobacteria.Gammaproteobacteria.Pseudomonadales	PJA2
387619	ENSG00000198961	rs2914709	0.111339685	0.036115016	0.28024693	0.558990614	0.360142319	-0.356693204	0.113934287	-0.044012324	0.223115909	0.166680779	0.104638638	0.074931262	0.073862231	0.015835623	0.957730131	0.890158219	Bacteria.Bacteroidetes.Bacteroidia.Bacteroidales.Rikenellaceae	PJA2
387620	ENSG00000198961	rs2914709	0.186009571	0.060938661	0.540258448	0.941907305	0.330905231	-0.35416992	-0.088464758	0.007846463	0.247570382	0.185718701	0.143687255	0.107257832	0.121815481	0.025851138	0.899048292	0.997132292	Bacteria.Firmicutes.Bacilli.Bacillales	PJA2
387621	ENSG00000198961	rs2914709	0.138892151	0.030363765	0.702572152	0.589615237	0.346079992	-0.374664615	-0.033870597	-0.037276205	0.230979275	0.16924758	0.08831081	0.068764809	0.098687258	0.016083138	0.920699594	0.881992505	Bacteria.Proteobacteria.Betaproteobacteria.Burkholderiales.Alcaligenaceae.Parasutterella	PJA2
387622	ENSG00000198961	rs2914709	0.098190673	0.037080935	0.652736818	0.688967819	0.37644204	-0.355453179	0.042615396	-0.025904337	0.224367805	0.166987826	0.094271099	0.064430979	0.078308099	0.014281553	0.79472635	0.92250092	Bacteria.Firmicutes.Clostridia.Clostridiales.Lachnospiraceae.Lachnospiraceae_NK4A136_group	PJA2
387623	ENSG00000198961	rs2914709	0.069405666	0.076235243	0.353685018	0.782285174	0.639192237	-0.449507401	-0.153127163	0.035279682	0.346205795	0.249494999	0.163921768	0.12713895	0.137958255	0.054918889	0.967792983	0.975114706	Bacteria.Firmicutes.Bacilli.Lactobacillales	PJA2
387624	ENSG00000198961	rs2914709	0.259438552	0.070639081	0.84972705	0.664152888	0.359028774	-0.437006329	-0.016687659	-0.028190556	0.315585176	0.237767375	0.087726718	0.064630849	0.261125048	0.054535892	0.884356293	0.998607976	Bacteria.Firmicutes.Clostridia.Clostridiales.Lachnospiraceae.Tyzzerella_4	PJA2
387625	ENSG00000198961	rs2914709	0.309004076	0.071663009	0.227827315	0.891572347	0.24090019	-0.307498631	-0.12113242	-0.010419435	0.234946893	0.167927238	0.099495278	0.076137624	0.192227681	0.026964054	0.51370038	0.884103191	Bacteria.Firmicutes.Clostridia.Clostridiales.Peptostreptococcaceae	PJA2
387626	ENSG00000198961	rs2914709	0.167311843	0.073421731	0.919255606	0.721839898	0.381483268	-0.341440336	0.017253919	-0.044982437	0.273169178	0.187643354	0.169544835	0.125808072	0.144421327	0.038051807	0.896601886	0.958212988	Bacteria.Actinobacteria	PJA2
387627	ENSG00000198961	rs2914709	0.201606795	0.143633314	0.765814817	0.88485104	0.464224108	-0.39025029	0.044424604	-0.015502173	0.359851897	0.263635294	0.148525524	0.106623042	0.343055366	0.14610094	0.948905015	0.966332496	Bacteria.Firmicutes.Clostridia.Clostridiales.Ruminococcaceae.Ruminococcaceae_NK4A214_group	PJA2
387628	ENSG00000198961	rs2914709	0.07460426	0.027214496	0.209936088	0.686134464	0.396543311	-0.364363872	0.120969454	-0.02932131	0.218841856	0.161261856	0.095532194	0.072234178	0.068582443	0.014034304	0.995339941	0.95533137	Bacteria.Proteobacteria.Deltaproteobacteria.Desulfovibrionales.Desulfovibrionaceae.Bilophila	PJA2
387629	ENSG00000198961	rs2914709	0.084220493	0.026009196	0.642813524	0.524865318	0.399673806	-0.395139773	-0.033261553	0.035585861	0.227921686	0.173443214	0.071385367	0.055662557	0.100976273	0.016918255	0.999492402	0.999741582	Bacteria.Proteobacteria.Gammaproteobacteria.Enterobacteriales.Enterobacteriaceae.Escherichia_Shigella	PJA2
387630	ENSG00000198961	rs2914709	0.062455873	0.025405586	0.540280742	0.913555155	0.428172441	-0.376230524	0.059203463	0.007819433	0.225872845	0.16444428	0.096165443	0.071751968	0.058918195	0.01340232	0.91689479	0.973084044	Bacteria.Firmicutes.Clostridia.Clostridiales.Ruminococcaceae.Ruminococcaceae_UCG_002	PJA2
387631	ENSG00000198961	rs2914709	0.062772886	0.020220023	0.429935514	0.35301281	0.460269734	-0.420918314	-0.0823384	0.069578233	0.243106428	0.176803939	0.103667056	0.074378478	0.054090647	0.012559363	0.915505146	0.987424055	Bacteria.Proteobacteria.Gammaproteobacteria.Pasteurellales.Pasteurellaceae	PJA2
387632	ENSG00000198961	rs2914709	0.43142797	0.232201361	0.976270959	0.779896084	0.383401276	-0.441685743	-0.005136274	-0.037232493	0.484289309	0.366250028	0.172017349	0.132681226	0.446147561	0.192850837	0.998891856	0.999590371	Bacteria.Firmicutes.Bacilli.Bacillales.Staphylococcaceae.Staphylococcus	PJA2
387633	ENSG00000198961	rs2914709	0.064138307	0.075827263	0.301140395	0.64236244	0.604565957	-0.441175558	0.130870643	-0.04337431	0.321018137	0.244521833	0.12556119	0.092962769	0.109410842	0.061187153	0.688668997	0.934985559	Bacteria.Bacteroidetes.Bacteroidia.Bacteroidales.Porphyromonadaceae.Odoribacter	PJA2
387634	ENSG00000198961	rs2914709	0.083612187	0.102750022	0.690804047	0.666225852	0.439351615	-0.312031532	0.04006401	0.034683312	0.250045569	0.188541177	0.100274949	0.080043151	0.131024594	0.065253201	0.596648342	0.975054792	Bacteria.Firmicutes.Clostridia.Clostridiales.Christensenellaceae	PJA2
387635	ENSG00000198961	rs2914709	0.299553395	0.311779314	0.424182013	0.473889649	1.592611564	-1.218403003	-0.195686373	0.138771673	1.522948401	1.195183179	0.243314117	0.192643706	0.999435429	0.959065662	0.999968393	0.999515331	Bacteria.Firmicutes	PJA2
387636	ENSG00000198961	rs2914709	0.119182487	0.012534669	0.97676206	0.324072207	0.390245666	-0.470749819	0.003608774	-0.085421393	0.24714179	0.183310072	0.123415277	0.085966248	0.127741796	0.011516425	0.977746096	0.899651207	Bacteria.Proteobacteria.Gammaproteobacteria.Pseudomonadales.Pseudomonadaceae.Pseudomonas	PJA2
387637	ENSG00000198961	rs2914709	0.083344189	0.068541208	0.407690391	0.554497503	0.591139809	-0.462876769	-0.084434396	0.043029826	0.336133198	0.24990858	0.101317332	0.072426779	0.245352905	0.082013559	0.996566686	0.997858307	Bacteria.Proteobacteria.Gammaproteobacteria	PJA2
387638	ENSG00000198961	rs2914709	0.111343485	0.036150718	0.282271539	0.560774974	0.360136616	-0.356474193	0.113539697	-0.043923037	0.223114794	0.166611494	0.104719951	0.075120904	0.07422134	0.016152486	0.955376403	0.876400804	Bacteria.Bacteroidetes.Bacteroidia.Bacteroidales.Rikenellaceae.Alistipes	PJA2
387639	ENSG00000198961	rs2914709	0.178512506	0.058633553	0.740698489	0.940427433	0.353528662	-0.397690357	-0.054765626	-0.009113303	0.259937864	0.206614389	0.164785673	0.121474677	0.15691632	0.033485719	0.991744893	0.910853337	Bacteria.Firmicutes.Bacilli.Lactobacillales.Carnobacteriaceae	PJA2
387640	ENSG00000198961	rs2914709	0.220540363	0.077722086	0.586771342	0.88102055	0.317376542	-0.348889309	-0.047048137	0.010003352	0.256571088	0.194648939	0.086130951	0.066571222	0.138116438	0.035650169	0.955858825	0.973099225	Bacteria.Firmicutes.Clostridia.Clostridiales.Lachnospiraceae.Tyzzerella	PJA2
387641	ENSG00000198961	rs2914709	0.073867223	0.032463641	0.540727585	0.437455575	0.473171234	-0.470585064	0.107163585	-0.113556827	0.260450281	0.215324276	0.174260836	0.145341207	0.109638151	0.023815587	0.999005033	0.919219758	Bacteria.Actinobacteria.Coriobacteriia.Coriobacteriales	PJA2
387642	ENSG00000198961	rs2914709	0.102607767	0.028113026	0.277889503	0.884888859	0.364169103	-0.366079582	0.105715456	-0.011142733	0.219951737	0.162995733	0.096611121	0.076664425	0.077183785	0.013511502	0.997604342	0.996621608	Bacteria.Proteobacteria.Deltaproteobacteria	PJA2
387643	ENSG00000198961	rs2914709	0.006044856	0.005121058	0.029441458	0.074052077	0.888249683	-0.655120415	-0.284307786	0.169135408	0.312950895	0.226095919	0.127683812	0.093159226	0.041528124	0.011360626	0.489625735	0.816572165	Bacteria.Firmicutes.Negativicutes.Selenomonadales.Veillonellaceae	PJA2
387644	ENSG00000198961	rs2914709	0.085653825	0.025085049	0.148830484	0.588142517	0.380085881	-0.369805975	-0.1275351	0.036840816	0.21777357	0.161267937	0.087292509	0.067692955	0.068775983	0.01265231	0.824524716	0.912318654	Bacteria.Fusobacteria.Fusobacteriia.Fusobacteriales.Fusobacteriaceae.Fusobacterium	PJA2
387645	ENSG00000198961	rs2914709	0.066317179	0.02195376	0.504099802	0.340521786	0.430947816	-0.39877579	-0.103661171	0.110686213	0.230740573	0.169870327	0.154306509	0.115276271	0.056676507	0.010373284	0.999276643	0.988728768	Bacteria.Firmicutes.Clostridia.Clostridiales.Ruminococcaceae.Ruminiclostridium_5	PJA2
387646	ENSG00000198961	rs2914709	0.074206256	0.012426491	0.414711889	0.139461253	0.601646801	-0.656452746	-0.106716848	0.15192743	0.331566164	0.255293237	0.130002078	0.10154734	0.152413699	0.026064444	0.99759175	0.986746924	Bacteria.Firmicutes.Clostridia.Clostridiales.Lachnospiraceae.Lachnospiraceae_UCG_008	PJA2
387647	ENSG00000198961	rs2914709	0.098829062	0.09049056	0.194743697	0.220881262	1.598137238	-1.227436705	-0.216118231	0.154696158	0.954371315	0.714305602	0.164952157	0.125151736	0.867966973	0.391479708	0.997187614	0.921529413	Bacteria.Bacteroidetes.Bacteroidia.Bacteroidales	PJA2
387648	ENSG00000198961	rs2914709	0.117826143	0.039150875	0.921222925	0.882357751	0.388893926	-0.369445175	0.009483665	-0.010080819	0.245363204	0.175498851	0.095526145	0.06785513	0.119637812	0.022071682	0.972923562	0.979585985	Bacteria.Firmicutes.Erysipelotrichia.Erysipelotrichales.Erysipelotrichaceae.Erysipelatoclostridium	PJA2
387649	ENSG00000198961	rs2914709	0.640745581	0.340217455	0.341039495	0.33174015	0.154370066	-0.212803539	0.121499614	-0.086305097	0.329252578	0.221487692	0.126674801	0.088253837	0.406839707	0.147636473	0.725296296	0.958105794	Bacteria.Proteobacteria.Betaproteobacteria	PJA2
387650	ENSG00000198961	rs2914709	0.001746928	0.001510179	0.007888184	0.014862607	1.44706464	-1.037119551	-0.462056156	0.296593611	0.443167881	0.313030078	0.168534484	0.118526832	0.055288179	0.017915897	0.627580849	0.583203828	Bacteria.Firmicutes.Negativicutes.Selenomonadales	PJA2
387651	ENSG00000198961	rs2914709	0.152626691	0.042078926	0.820541404	0.797360236	0.375115124	-0.428832034	-0.036938201	-0.030243588	0.259187736	0.206800805	0.162174536	0.117304982	0.138279118	0.027390625	0.979230968	0.881785156	Bacteria.Firmicutes.Bacilli.Lactobacillales.Carnobacteriaceae.Granulicatella	PJA2
387652	ENSG00000198961	rs2914709	0.102390719	0.057703179	0.584593395	0.878130227	0.495517551	-0.39921014	0.055953965	-0.010636326	0.299090914	0.206615918	0.101840085	0.069091813	0.124343596	0.041369684	0.959597159	0.99789802	Bacteria.Verrucomicrobia	PJA2
387653	ENSG00000198961	rs2914709	0.26146093	0.131794625	0.950868596	0.973436907	0.368417452	-0.368269587	-0.00736814	-0.002824175	0.325228197	0.241287598	0.119120729	0.084489083	0.326053723	0.094651742	0.999985325	0.999758873	Bacteria.Firmicutes.Clostridia.Clostridiales.Ruminococcaceae.Ruminococcaceae_UCG_014	PJA2
387654	ENSG00000198961	rs2914709	0.185447371	0.681704039	0.010518892	0.085039047	-0.5560625	0.130330102	0.237210218	-0.121673674	0.415485671	0.31634473	0.09003654	0.069573827	0.359492899	0.456436257	0.623596545	0.774173091	Bacteria.Firmicutes.Clostridia.Clostridiales.Ruminococcaceae.Faecalibacterium	PJA2
387655	ENSG00000198961	rs2914709	0.077840635	0.074093839	0.424460323	0.890445772	0.579887438	-0.4216818	-0.129157748	0.017337436	0.323657431	0.232295333	0.160690194	0.125378209	0.135271168	0.047255471	0.988415778	0.997278116	Bacteria.Firmicutes.Bacilli.Lactobacillales.Streptococcaceae	PJA2
387656	ENSG00000198961	rs2914709	0.284317845	0.322913795	0.566758508	0.815752215	0.783207523	-0.468514601	-0.100300273	0.02635722	0.725472582	0.470367	0.174201845	0.112657483	0.722880364	0.486367059	0.999330493	0.997562661	Bacteria.Proteobacteria	PJA2
387657	ENSG00000198961	rs2914709	0.038839282	0.027940548	0.205587872	0.339691912	0.705219171	-0.534880393	0.195617631	-0.108977294	0.334451815	0.237882245	0.152994785	0.113300231	0.146810073	0.047819363	0.99792254	0.986607256	Bacteria.Firmicutes.Clostridia.Clostridiales.Family_XIII.Family_XIII_AD3011_group	PJA2
387658	ENSG00000198961	rs2914709	0.405520446	0.412925619	0.613429966	0.683796913	0.935879086	-0.713031498	-0.102749118	0.064748308	1.117802474	0.865278669	0.202408845	0.158262573	0.954184916	0.712703937	0.999826541	0.999832315	Bacteria.Firmicutes.Clostridia.Clostridiales.Lachnospiraceae	PJA2
387659	ENSG00000198961	rs2914709	0.056472084	0.018296184	0.345092365	0.302900739	0.460289645	-0.41851556	-0.095252676	0.0756895	0.237017497	0.172894911	0.10015325	0.072885858	0.053296345	0.011602879	0.915215198	0.989428248	Bacteria.Proteobacteria.Gammaproteobacteria.Pasteurellales.Pasteurellaceae.Haemophilus	PJA2
387660	ENSG00000198961	rs2914709	0.046063459	0.06090418	0.234662463	0.604176382	0.75315499	-0.503324803	-0.200280253	0.065750881	0.370329716	0.263895948	0.166960652	0.126214993	0.137950131	0.063395782	0.936753811	0.933837527	Bacteria.Firmicutes.Bacilli	PJA2
387661	ENSG00000198961	rs2914709	0.094768402	0.051253699	0.545380897	0.575775578	0.497539888	-0.442831477	-0.070863801	0.046953563	0.293449345	0.222976578	0.116574064	0.083487305	0.133690765	0.042099069	0.560636146	0.959942392	Bacteria.Firmicutes.Clostridia.Clostridiales.Lachnospiraceae.Anaerostipes	PJA2
387662	ENSG00000198961	rs2914709	0.200214838	0.147074675	0.899658016	0.808703282	0.398374378	-0.329120662	0.016711713	0.022657674	0.307842274	0.224279955	0.132017559	0.09320798	0.18098271	0.066561891	0.862251098	0.983121182	Bacteria.Firmicutes.Clostridia.Clostridiales.Lachnospiraceae.Eubacterium_eligens_group	PJA2
387663	ENSG00000198961	rs2914709	0.137858428	0.059373737	0.49202896	0.327061295	0.345884331	-0.323263575	-0.080826149	0.085907479	0.230234068	0.168452002	0.116970626	0.086995271	0.103523672	0.025856326	0.944382312	0.99223971	Bacteria.Actinobacteria.Actinobacteria.Bifidobacteriales.Bifidobacteriaceae	PJA2
387664	ENSG00000198961	rs2914709	0.316759883	0.107002315	0.525774201	0.974091249	0.285022103	-0.364958287	-0.054795263	-0.002396516	0.282505574	0.223293428	0.085898309	0.073506474	0.26341582	0.060267251	0.982255696	0.99999132	Bacteria.Firmicutes.Clostridia.Clostridiales.Clostridiaceae_1	PJA2
387665	ENSG00000198961	rs2914709	0.670366069	0.331119925	0.314738613	0.518249851	0.140469427	-0.239768435	0.140797268	-0.066906662	0.328517622	0.244865738	0.138967936	0.102999211	0.414194773	0.226578372	0.855472548	0.837655838	Bacteria.Firmicutes.Erysipelotrichia.Erysipelotrichales	PJA2
387666	ENSG00000203326	rs7249464	0.08434357	0.319491688	0.110059438	0.544862009	0.429533035	-0.208238922	0.158779406	-0.048654576	0.245048894	0.207577806	0.098007813	0.079935383	0.20281257	0.20749476	0.981084248	0.998600531	Bacteria.Firmicutes.Clostridia.Clostridiales.Ruminococcaceae.Ruminiclostridium_6	ZNF525
387667	ENSG00000203326	rs7249464	0.299784677	0.246161636	0.635653936	0.603566416	0.235649555	-0.216181762	-0.062543166	0.053270146	0.225450666	0.184726678	0.131386789	0.102084458	0.147105021	0.076741703	0.997117901	0.950206352	Bacteria.Firmicutes.Clostridia.Clostridiales.Lachnospiraceae.Eubacterium_hallii_group	ZNF525
387668	ENSG00000203326	rs7249464	0.830966411	0.415955883	0.257110976	0.875612345	0.046873293	-0.140042395	0.101387119	-0.010924379	0.218704353	0.171057097	0.088680026	0.069514812	0.382339907	0.157122489	0.652059415	0.935568656	Bacteria.Proteobacteria.Betaproteobacteria.Burkholderiales.Alcaligenaceae	ZNF525
387669	ENSG00000203326	rs7249464	0.156327094	0.122282589	0.185537356	0.139772751	0.302226074	-0.259867744	0.167231522	-0.157526412	0.210737441	0.165978992	0.124980044	0.105373959	0.101292586	0.047175084	0.999670759	0.996530704	Bacteria.Firmicutes.Clostridia.Clostridiales.Ruminococcaceae.Flavonifractor	ZNF525
387670	ENSG00000203326	rs7249464	0.294229774	0.324224132	0.536624116	0.715679652	0.346152505	-0.237546942	0.091845652	-0.039743886	0.32735281	0.239137763	0.147846015	0.108640233	0.37728226	0.214361006	0.99991226	0.996396152	Bacteria.Actinobacteria.Coriobacteriia.Coriobacteriales.Coriobacteriaceae.Collinsella	ZNF525
387671	ENSG00000203326	rs7249464	0.209515465	0.491892711	0.001245765	0.004875743	-0.287136153	0.12273842	0.406586487	-0.25810641	0.226545878	0.177569469	0.120439911	0.088546606	0.202360623	0.225443157	0.637504944	0.552416665	Bacteria.Firmicutes.Clostridia.Clostridiales.Lachnospiraceae.Blautia	ZNF525
387672	ENSG00000203326	rs7249464	0.033944935	0.05331812	0.054320106	0.09584949	1.146535014	-0.834844309	-0.197868594	0.138136609	0.52921036	0.424175473	0.100968297	0.081745302	0.529699527	0.272020876	0.999973618	0.989705988	Bacteria.Bacteroidetes.Bacteroidia.Bacteroidales.Bacteroidaceae.Bacteroides	ZNF525
387673	ENSG00000203326	rs7249464	0.37128387	0.295430294	0.998202705	0.893571982	0.179350506	-0.166493664	0.000219085	0.010143822	0.199211814	0.157846614	0.096886318	0.0755251	0.173359639	0.077417283	0.999122013	0.997174658	Bacteria.Proteobacteria.Deltaproteobacteria.Desulfovibrionales.Desulfovibrionaceae	ZNF525
387674	ENSG00000203326	rs7249464	0.221222308	0.455489316	0.40083936	0.994329974	0.404797286	-0.186396357	-0.084771534	0.000546402	0.327732428	0.248267409	0.100241882	0.076593707	0.331259251	0.249410013	0.9994853	0.999742766	Bacteria.Firmicutes.Clostridia.Clostridiales.Lachnospiraceae.Ruminococcus_gnavus_group	ZNF525
387675	ENSG00000203326	rs7249464	0.938835205	0.630309477	0.568865903	0.304282474	-0.028488886	0.165165911	-0.081708969	0.1312715	0.369834808	0.341548655	0.142688888	0.126773732	0.730452669	0.477834452	0.834099379	0.913834648	Bacteria.Firmicutes.Clostridia.Clostridiales.Ruminococcaceae.Anaerotruncus	ZNF525
387676	ENSG00000203326	rs7249464	0.274834601	0.268333252	0.345277122	0.595698675	0.221744843	-0.181454049	0.090418902	-0.037373994	0.201351217	0.162525473	0.095107458	0.070090906	0.143745812	0.082824335	0.99935717	0.960853802	Bacteria.Firmicutes.Erysipelotrichia.Erysipelotrichales.Erysipelotrichaceae.Erysipelotrichaceae_UCG_003	ZNF525
387677	ENSG00000203326	rs7249464	0.808063008	0.691851811	0.00531768	0.008673846	0.046047397	-0.060526537	0.20209315	-0.147024284	0.188782718	0.152033715	0.070070416	0.054320606	0.369293123	0.224961839	0.285717617	0.63625312	Bacteria.Firmicutes.Clostridia.Clostridiales.Lachnospiraceae.Roseburia	ZNF525
387678	ENSG00000203326	rs7249464	0.596338768	0.990966682	0.80853221	0.291577147	0.125462578	0.002297482	-0.023146089	0.082867528	0.235702607	0.202146009	0.095130401	0.077933771	0.443136404	0.339041244	0.996596763	0.999791394	Bacteria.Firmicutes.Clostridia.Clostridiales.Ruminococcaceae.Ruminococcaceae_UCG_005	ZNF525
387679	ENSG00000203326	rs7249464	0.414137466	0.620193067	0.245519326	0.362843529	-0.501066737	0.215178241	0.145428728	-0.082080536	0.609643031	0.432119776	0.124097737	0.089568242	0.89770646	0.710636699	0.999135888	0.977096731	Bacteria.Firmicutes.Clostridia.Clostridiales.Ruminococcaceae	ZNF525
387680	ENSG00000203326	rs7249464	0.522448245	0.492815286	0.792045857	0.66206622	0.154286526	-0.124293893	-0.023798091	0.032797279	0.239926089	0.180204963	0.089891601	0.074696978	0.392652571	0.254665387	0.761446319	0.998431627	Bacteria.Firmicutes.Clostridia.Clostridiales.Ruminococcaceae.Ruminococcus_1	ZNF525
387681	ENSG00000203326	rs7249464	0.354985138	0.158000978	0.647905057	0.280838267	0.294464842	-0.339947913	0.042061831	-0.075872297	0.316081394	0.238013322	0.091677017	0.069768537	0.31611347	0.096510296	0.876344009	0.998607976	Bacteria.Firmicutes.Clostridia.Clostridiales.Lachnospiraceae.Tyzzerella_4	ZNF525
387682	ENSG00000203326	rs7249464	0.515300734	0.506453717	0.904351841	0.633433309	0.16541137	-0.127290019	-0.010127555	0.03224922	0.252851131	0.1905337	0.083951659	0.067303728	0.226908407	0.143221238	0.955901313	0.969939639	Bacteria.Firmicutes.Clostridia.Clostridiales.Lachnospiraceae.Tyzzerella	ZNF525
387683	ENSG00000203326	rs7249464	0.268909735	0.077366676	0.432909332	0.141938543	0.271854433	-0.345691858	0.116643251	-0.179185438	0.243791852	0.192628463	0.147813842	0.12052858	0.291919661	0.064764967	0.998820086	0.961415255	Bacteria.Firmicutes.Clostridia.Clostridiales.Family_XIII	ZNF525
387684	ENSG00000203326	rs7249464	0.276794222	0.271993385	0.668622847	0.931852878	0.22007663	-0.172438901	-0.047051552	-0.00783761	0.200661206	0.155646632	0.109423955	0.091298694	0.187109084	0.080486467	0.977260763	0.997435414	Bacteria.Firmicutes.Negativicutes.Selenomonadales.Veillonellaceae.Veillonella	ZNF525
387685	ENSG00000203326	rs7249464	0.399813126	0.148781239	0.721320909	0.303125828	0.256239823	-0.354677743	0.038948606	-0.094080502	0.302339329	0.242732365	0.108720619	0.090638163	0.428938775	0.140121955	0.997947728	0.9977362	Bacteria.Actinobacteria.Actinobacteria.Micrococcales	ZNF525
387686	ENSG00000203326	rs7249464	0.368163344	0.332071525	0.743216907	0.945302584	0.176351222	-0.152342478	0.030597528	-0.004840695	0.194599577	0.155889904	0.093002922	0.070284922	0.176363238	0.098058092	0.92697622	0.974780525	Bacteria.Firmicutes.Clostridia.Clostridiales.Ruminococcaceae.Ruminococcaceae_UCG_002	ZNF525
387687	ENSG00000203326	rs7249464	0.513354531	0.723118732	0.232332731	0.08297613	0.126694009	-0.05692929	0.185964029	-0.235631509	0.192770096	0.159989285	0.154247013	0.133820822	0.207010339	0.181190303	0.663036029	0.861844671	Bacteria.Actinobacteria.Actinobacteria	ZNF525
387688	ENSG00000203326	rs7249464	0.126980509	0.209409824	0.18682216	0.524413291	0.364092796	-0.236802081	-0.164075294	0.064082589	0.235519402	0.186789243	0.122984518	0.100126897	0.172394964	0.09691384	0.976314705	0.980405449	Bacteria.Firmicutes.Bacilli.Lactobacillales.Streptococcaceae.Streptococcus	ZNF525
387689	ENSG00000203326	rs7249464	0.311357382	0.524853055	0.580434347	0.781472487	0.207130884	-0.107233244	0.048763538	0.018842882	0.203004965	0.16772671	0.087777261	0.067645699	0.187059377	0.179507325	0.739857946	0.996121245	Bacteria.Firmicutes.Negativicutes.Selenomonadales.Acidaminococcaceae.Phascolarctobacterium	ZNF525
387690	ENSG00000203326	rs7249464	0.048629802	0.04958424	0.0734891	0.093983399	0.629496472	-0.46851804	-0.164280888	0.112544633	0.313246495	0.23415547	0.090304547	0.06621747	0.1966811	0.067705663	0.996566686	0.997858307	Bacteria.Proteobacteria.Gammaproteobacteria	ZNF525
387691	ENSG00000203326	rs7249464	0.929654523	0.961693011	0.058802642	0.028304399	0.017807285	0.008072181	0.224048255	-0.202244029	0.200934442	0.167421719	0.116481195	0.090162015	0.301291224	0.233630276	0.571246734	0.815630994	Bacteria.Firmicutes.Clostridia.Clostridiales.Lachnospiraceae.Dorea	ZNF525
387692	ENSG00000203326	rs7249464	0.304897778	0.370990103	0.526164977	0.968616674	0.204487661	-0.144384329	0.053746013	-0.002606061	0.197734763	0.160274409	0.084333328	0.065984327	0.19810911	0.118640144	0.899948514	0.993531782	Bacteria.Firmicutes.Negativicutes.Selenomonadales.Acidaminococcaceae	ZNF525
387693	ENSG00000203326	rs7249464	0.400552449	0.322533523	0.008531219	0.100570133	0.154909466	-0.144951294	-0.19125693	0.100528438	0.183067457	0.145409211	0.070503325	0.060349186	0.187943735	0.09015312	0.333153294	0.778226454	Bacteria.Firmicutes.Negativicutes.Selenomonadales.Veillonellaceae.Dialister	ZNF525
387694	ENSG00000203326	rs7249464	0.067087702	0.059810378	0.05194923	0.074738763	0.439802635	-0.327373065	0.239361254	-0.179425147	0.236166365	0.17089403	0.120894338	0.099067041	0.095222446	0.031708326	0.999672451	0.998587032	Bacteria.Firmicutes.Clostridia.Clostridiales.Ruminococcaceae.Butyricicoccus	ZNF525
387695	ENSG00000203326	rs7249464	0.292388257	0.223841992	0.523019207	0.492961427	0.333826409	-0.279092763	0.073966784	-0.057437305	0.314483789	0.227257738	0.115181977	0.08330255	0.303794812	0.162662841	0.997329664	0.92426646	Bacteria.Firmicutes.Negativicutes.Selenomonadales.Veillonellaceae.Megasphaera	ZNF525
387696	ENSG00000203326	rs7249464	0.809316774	0.386718705	0.055106027	0.609490411	-0.050978227	-0.142558783	0.174167924	-0.034996822	0.210399964	0.163588987	0.089171621	0.068181696	0.476687655	0.172782314	0.800498479	0.997216401	Bacteria.Firmicutes.Clostridia.Clostridiales.Ruminococcaceae.Subdoligranulum	ZNF525
387697	ENSG00000203326	rs7249464	0.36943107	0.457521865	0.689273131	0.843662001	0.242365799	-0.175006218	0.053476373	-0.018945482	0.268158637	0.234155645	0.133148038	0.095683632	0.37143927	0.285355666	0.883682472	0.907002455	Bacteria.Firmicutes.Clostridia.Clostridiales.Ruminococcaceae.Ruminiclostridium_9	ZNF525
387698	ENSG00000203326	rs7249464	0.42862571	0.449883292	0.767489041	0.850410449	0.244044693	-0.20311961	0.027579632	-0.015318375	0.306386086	0.267192074	0.092891777	0.080900838	0.353094845	0.22198516	0.864183778	0.98450968	Bacteria.Bacteroidetes.Bacteroidia.Bacteroidales.Prevotellaceae.Prevotella_9	ZNF525
387699	ENSG00000203326	rs7249464	0.374589497	0.29011523	0.965946371	0.787666106	0.177394577	-0.166745372	-0.003699501	0.019088362	0.198415097	0.156339123	0.086320611	0.070578344	0.159497302	0.080001865	0.999052585	0.910278221	Bacteria.Bacteroidetes.Bacteroidia.Bacteroidales.Rikenellaceae	ZNF525
387700	ENSG00000203326	rs7249464	0.958106588	0.81724085	0.48618621	0.352402582	-0.01700667	0.066663849	-0.074700195	0.088802412	0.322506874	0.287302491	0.106655863	0.0948079	0.546237289	0.361995202	0.981446852	0.925873833	Bacteria.Proteobacteria.Gammaproteobacteria.Enterobacteriales.Enterobacteriaceae.Citrobacter	ZNF525
387701	ENSG00000203326	rs7249464	0.403623444	0.405949272	0.429864089	0.329122586	0.163312184	-0.131704204	-0.07052235	0.070085784	0.194267935	0.15745039	0.088776403	0.071278586	0.195360461	0.11916574	0.901109924	0.845221725	Bacteria.Proteobacteria.Betaproteobacteria.Burkholderiales.Alcaligenaceae.Parasutterella	ZNF525
387702	ENSG00000203326	rs7249464	0.560645166	0.291148946	0.915875897	0.533542234	0.20691823	-0.278608979	0.012096079	-0.053368616	0.353771614	0.261786751	0.114069141	0.08526073	0.446539734	0.210480489	0.998896274	0.99087052	Bacteria.Proteobacteria.Deltaproteobacteria.Desulfovibrionales.Desulfovibrionaceae.Desulfovibrio	ZNF525
387703	ENSG00000203326	rs7249464	0.595769653	0.462141575	0.086547722	0.242903779	0.103915856	-0.113606979	-0.136173212	0.077645651	0.194920715	0.153583929	0.078249228	0.065886582	0.238136299	0.123988531	0.742767915	0.815998229	Bacteria.Fusobacteria.Fusobacteriia.Fusobacteriales.Fusobacteriaceae.Fusobacterium	ZNF525
387704	ENSG00000203326	rs7249464	0.898783845	0.39335606	0.37151336	0.935809511	0.031319613	-0.162326655	0.092006702	0.006287906	0.245267095	0.18891491	0.102244889	0.077772292	0.44613403	0.155853324	0.67216855	0.994680072	Bacteria.Proteobacteria.Betaproteobacteria.Burkholderiales	ZNF525
387705	ENSG00000203326	rs7249464	0.744645759	0.952358573	0.608040586	0.43098237	0.083992598	-0.014304553	-0.053838589	0.070359883	0.256782105	0.23850362	0.104465216	0.088788023	0.568580864	0.431986162	0.961249848	0.997513341	Bacteria.Firmicutes.Clostridia.Clostridiales.Lachnospiraceae.Eubacterium_xylanophilum_group	ZNF525
387706	ENSG00000203326	rs7249464	0.717622319	0.525029979	0.896382221	0.954677054	0.130276192	-0.155016624	-0.017639464	-0.005612451	0.358674427	0.242569972	0.134916818	0.098370521	0.536630359	0.234667775	0.881787053	0.994954174	Bacteria.Firmicutes.Clostridia.Clostridiales.Lachnospiraceae.Lachnospiraceae_ND3007_group	ZNF525
387707	ENSG00000203326	rs7249464	0.209151951	0.139953154	0.411487306	0.297580321	0.350750966	-0.372554866	0.089951825	-0.101773253	0.276513493	0.249328136	0.10882133	0.096921631	0.244303305	0.096871145	0.835997569	0.960851132	Bacteria.Firmicutes.Erysipelotrichia.Erysipelotrichales.Erysipelotrichaceae.Clostridium_innocuum_group	ZNF525
387708	ENSG00000203326	rs7249464	0.540561963	0.253151515	0.76822596	0.690756688	0.137017725	-0.203056834	-0.03525984	-0.037690299	0.222715851	0.176118724	0.119148749	0.094318611	0.295993212	0.100825693	0.973538163	0.871040747	Bacteria.Firmicutes.Bacilli.Lactobacillales.Carnobacteriaceae.Granulicatella	ZNF525
387709	ENSG00000203326	rs7249464	0.360321453	0.668457744	0.094799809	0.256736241	-0.326718642	0.127167168	0.131789819	-0.074991041	0.354643253	0.295585473	0.077737275	0.065540068	0.489082363	0.452022483	0.889709313	0.870964126	Bacteria.Firmicutes.Clostridia.Clostridiales.Ruminococcaceae.Faecalibacterium	ZNF525
387710	ENSG00000203326	rs7249464	0.407407411	0.447148612	0.962484764	0.776197422	0.170561478	-0.130533699	0.00591022	0.029514339	0.204541689	0.170673181	0.125170478	0.103391254	0.213687698	0.125199624	0.998043854	0.98261409	Bacteria.Firmicutes.Clostridia.Clostridiales.Ruminococcaceaencultured	ZNF525
387711	ENSG00000203326	rs7249464	0.334493112	0.271933297	0.94860146	0.813674139	0.190252523	-0.172591959	0.007164951	0.022694381	0.195667495	0.155765078	0.110719606	0.095899347	0.151489233	0.084472924	0.999160666	0.997201293	Bacteria.Firmicutes.Clostridia.Clostridiales.Lachnospiraceae.Coprococcus_1	ZNF525
387712	ENSG00000203326	rs7249464	0.940379289	0.553167675	0.139516344	0.522543229	0.015998914	-0.096931778	-0.130324007	0.046784468	0.213083076	0.162605406	0.087120083	0.072769715	0.418083592	0.117370813	0.36539538	0.952955995	Bacteria.Firmicutes.Clostridia.Clostridiales.Peptostreptococcaceae.Intestinibacter	ZNF525
387713	ENSG00000203326	rs7249464	0.257425367	0.236232649	0.425013531	0.712523351	0.229534112	-0.186233093	-0.067163949	0.028815452	0.20090007	0.155777584	0.083661655	0.077862005	0.126546383	0.081454714	0.915505146	0.992379592	Bacteria.Proteobacteria.Gammaproteobacteria.Pasteurellales.Pasteurellaceae	ZNF525
387714	ENSG00000203326	rs7249464	0.660225497	0.477242083	0.282899104	0.588637244	0.092821099	-0.119132368	0.092575013	-0.037021136	0.210180269	0.166646315	0.085496199	0.068114779	0.281302058	0.116181825	0.947501103	0.97562022	Bacteria.Bacteroidetes.Bacteroidia.Bacteroidales.Porphyromonadaceae	ZNF525
387715	ENSG00000203326	rs7249464	0.5363422	0.571051243	0.159499327	0.236108101	0.122607269	-0.098777749	0.132976726	-0.105617153	0.197226763	0.173478697	0.093443878	0.088321385	0.237285359	0.174061711	0.920183094	0.879545817	Bacteria.Firmicutes.Clostridia.Clostridiales.Lachnospiraceae.Fusicatenibacter	ZNF525
387716	ENSG00000203326	rs7249464	0.341279612	0.078125903	0.553728408	0.140147991	0.265474143	-0.375785681	0.067975747	-0.133687	0.276920476	0.209946487	0.114192704	0.089513251	0.322842789	0.067615749	0.789066777	0.996502544	Bacteria.Firmicutes.Clostridia.Clostridiales.Family_XI	ZNF525
387717	ENSG00000203326	rs7249464	0.894002548	0.674514939	0.957423696	0.503144306	0.135697988	0.305092508	0.009190602	-0.082815509	1.014458761	0.72319787	0.171488383	0.122999658	0.997454612	0.874522484	0.998034699	0.999159905	Bacteria.Firmicutes.Clostridia.Clostridiales	ZNF525
387718	ENSG00000203326	rs7249464	0.023794341	0.032097316	0.035629154	0.057233538	1.705929023	-1.122502547	-0.288888425	0.184145083	0.736975284	0.512492817	0.134630145	0.095122131	0.716015353	0.295325536	0.997675757	0.924386311	Bacteria.Bacteroidetes	ZNF525
387719	ENSG00000203326	rs7249464	0.884117779	0.869283546	0.385677353	0.278395412	-0.049680754	0.040252307	-0.123996229	0.117444957	0.339523586	0.243628431	0.141974667	0.107444542	0.634669357	0.423744967	0.99032513	0.852505746	Bacteria.Firmicutes.Clostridia.Clostridiales.Ruminococcaceae.Ruminococcaceae_UCG_013	ZNF525
387720	ENSG00000203326	rs7249464	0.345982319	0.288835212	0.921636303	0.694529605	0.185872903	-0.165987853	-0.009175666	0.029505196	0.195799127	0.15521278	0.09291293	0.074798144	0.178799557	0.087308525	0.995339941	0.95533137	Bacteria.Proteobacteria.Deltaproteobacteria.Desulfovibrionales.Desulfovibrionaceae.Bilophila	ZNF525
387721	ENSG00000203326	rs7249464	0.546500073	0.483805305	0.686292878	0.53047667	0.135755215	-0.122259641	-0.050354736	0.069604666	0.223948426	0.173607657	0.124117085	0.110368673	0.247660853	0.13145815	0.956935996	0.993717266	Bacteria.Actinobacteria.Actinobacteria.Bifidobacteriales.Bifidobacteriaceae	ZNF525
387722	ENSG00000203326	rs7249464	0.592572259	0.519870628	0.606624833	0.4864185	0.121469856	-0.113093746	-0.063798529	0.076998099	0.22587689	0.174780464	0.123303093	0.109995593	0.269973619	0.128024568	0.889537299	0.98064907	Bacteria.Actinobacteria.Actinobacteria.Bifidobacteriales.Bifidobacteriaceae.Bifidobacterium	ZNF525
387723	ENSG00000203326	rs7249464	0.089684374	0.066610124	0.078424728	0.050835399	0.387097651	-0.314250146	-0.131967957	0.102879858	0.224694419	0.168443859	0.073804478	0.051706477	0.105378192	0.033367559	0.999492402	0.999741582	Bacteria.Proteobacteria.Gammaproteobacteria.Enterobacteriales.Enterobacteriaceae.Escherichia_Shigella	ZNF525
387724	ENSG00000203326	rs7249464	0.133494001	0.100656582	0.120791285	0.095828123	0.320017247	-0.274553432	0.150055618	-0.12438085	0.210611218	0.164862544	0.095451381	0.073600198	0.095108922	0.031085007	0.301186905	0.839586635	Bacteria.Firmicutes.Clostridia.Clostridiales.Lachnospiraceae.Lachnospira	ZNF525
387725	ENSG00000203326	rs7249464	0.952176896	0.822561258	0.120416145	0.041215794	-0.013902583	0.040232103	-0.135663524	0.139712982	0.230919796	0.178682349	0.086207687	0.067081951	0.519772015	0.347446295	0.691035953	0.821186901	Bacteria.Firmicutes.Clostridia.Clostridiales.Ruminococcaceae.Ruminococcus_2	ZNF525
387726	ENSG00000203326	rs7249464	0.396352259	0.313687924	0.742606613	0.957762283	0.167330486	-0.157227998	0.048113463	-0.00682805	0.195983574	0.154845972	0.14588386	0.128427574	0.173722158	0.080509986	0.999276643	0.988728768	Bacteria.Firmicutes.Clostridia.Clostridiales.Ruminococcaceae.Ruminiclostridium_5	ZNF525
387727	ENSG00000203326	rs7249464	0.318046595	0.221686029	0.704526674	0.538293251	0.202078582	-0.205465437	-0.035421232	0.047887698	0.200831779	0.166518154	0.092995877	0.077403759	0.164105327	0.076758199	0.999694213	0.908466096	Bacteria.Firmicutes.Clostridia.Clostridiales.Lachnospiraceaencultured	ZNF525
387728	ENSG00000203326	rs7249464	0.858898942	0.914487303	0.399953378	0.176201901	0.044652079	-0.02028469	-0.073633667	0.085994611	0.250175783	0.188171645	0.086906929	0.062887964	0.400546933	0.309433236	0.973414458	0.998439902	Bacteria.Verrucomicrobia.Verrucomicrobiae.Verrucomicrobiales.Verrucomicrobiaceae.Akkermansia	ZNF525
387729	ENSG00000203326	rs7249464	0.835264656	0.680649915	0.986845404	0.480875067	0.176900209	0.255218602	0.002701615	-0.084864903	0.847261465	0.617314828	0.163228349	0.119700799	0.954184916	0.7618295	0.999826541	0.999832315	Bacteria.Firmicutes.Clostridia.Clostridiales.Lachnospiraceae	ZNF525
387730	ENSG00000203326	rs7249464	0.165805492	0.104785799	0.235549854	0.148736387	0.408554389	-0.32758777	0.229398752	-0.206188119	0.291500998	0.199134476	0.191601662	0.141094036	0.172560344	0.055330281	0.999739884	0.859864217	Bacteria.Actinobacteria.Coriobacteriia.Coriobacteriales.Coriobacteriaceae	ZNF525
387731	ENSG00000203326	rs7249464	0.997661064	0.481674126	0.334042074	0.935971631	-0.000772245	-0.145935591	0.102268933	-0.006702449	0.262425597	0.206217061	0.105080904	0.083109956	0.513293256	0.189541881	0.722760267	0.996359602	Bacteria.Proteobacteria.Betaproteobacteria	ZNF525
387732	ENSG00000203326	rs7249464	0.545965894	0.329352355	0.706421307	0.970165527	0.132850452	-0.170661064	-0.039021323	-0.003130199	0.218864249	0.173648659	0.103142085	0.083371921	0.29410044	0.134452337	0.985546372	0.998719086	Bacteria.Firmicutes.Bacilli.Bacillales.Family_XI.Gemella	ZNF525
387733	ENSG00000203326	rs7249464	0.372641116	0.289329249	0.953962663	0.783563009	0.178094706	-0.167013417	-0.005006229	0.019470516	0.19838268	0.156333245	0.086382045	0.070591944	0.15989826	0.081284937	0.999305472	0.894246648	Bacteria.Bacteroidetes.Bacteroidia.Bacteroidales.Rikenellaceae.Alistipes	ZNF525
387734	ENSG00000203326	rs7249464	0.152614068	0.171485669	0.265716749	0.404408479	0.397877953	-0.290898934	0.101544132	-0.058022566	0.274907238	0.210383049	0.090450549	0.069136709	0.253910603	0.112718876	0.999985325	0.999758873	Bacteria.Firmicutes.Clostridia.Clostridiales.Ruminococcaceae.Ruminococcaceae_UCG_014	ZNF525
387735	ENSG00000203326	rs7249464	0.168878774	0.108061059	0.241646521	0.151918096	0.396631484	-0.319601378	0.227429924	-0.205533803	0.285080095	0.196144062	0.192466745	0.141765482	0.17329507	0.054635247	0.999005033	0.873555386	Bacteria.Actinobacteria.Coriobacteriia.Coriobacteriales	ZNF525
387736	ENSG00000203326	rs7249464	0.583970224	0.309704387	0.700727836	0.836720017	0.122899485	-0.179803091	-0.046959763	-0.02060027	0.223314148	0.175615725	0.121644853	0.099557202	0.316498082	0.113576231	0.991744893	0.894057871	Bacteria.Firmicutes.Bacilli.Lactobacillales.Carnobacteriaceae	ZNF525
387737	ENSG00000203326	rs7249464	0.025982106	0.117983847	0.045226611	0.374622985	0.594157246	-0.309796545	-0.219639687	0.078483125	0.260750983	0.195544138	0.107567983	0.087789242	0.08904636	0.086331341	0.536100131	0.896158923	Bacteria.Firmicutes.Negativicutes.Selenomonadales.Veillonellaceae	ZNF525
387738	ENSG00000203326	rs7249464	0.597471393	0.693667765	0.311211125	0.384769017	-0.241609681	0.160977741	0.123800011	-0.093478074	0.455310954	0.406881499	0.12129703	0.10682605	0.79225794	0.482036841	0.998803525	0.997226571	Bacteria.Firmicutes.Clostridia.Clostridiales.Lachnospiraceae.Eubacterium_rectale_group	ZNF525
387739	ENSG00000203326	rs7249464	0.36759764	0.767205843	0.759669378	0.696742808	0.236190156	-0.067028893	0.038885974	0.041492626	0.260320924	0.22547902	0.126579857	0.105996458	0.440211585	0.410605034	0.948905015	0.966332496	Bacteria.Firmicutes.Clostridia.Clostridiales.Ruminococcaceae.Ruminococcaceae_NK4A214_group	ZNF525
387740	ENSG00000203326	rs7249464	0.81466795	0.706510339	0.290983181	0.204783607	-0.069338959	0.095967455	-0.129107553	0.126370436	0.294605938	0.253744232	0.12127009	0.098658279	0.612780382	0.360037586	0.998832683	0.929266062	Bacteria.Firmicutes.Clostridia.Clostridiales.Ruminococcaceae.Eubacterium_coprostanoligenes_group	ZNF525
387741	ENSG00000203326	rs7249464	0.570829173	0.448619867	0.097704329	0.253254715	0.110963797	-0.117099957	-0.131764389	0.075887794	0.194767843	0.153607702	0.078418396	0.065834757	0.227684116	0.122880423	0.756036431	0.829792513	Bacteria.Fusobacteria.Fusobacteriia.Fusobacteriales	ZNF525
387742	ENSG00000203326	rs7249464	0.080296466	0.102782111	0.132143796	0.192053696	0.557980993	-0.442397711	0.194409428	-0.137957866	0.314054247	0.267338779	0.127492833	0.104653976	0.218692294	0.117274028	0.998891856	0.999590371	Bacteria.Firmicutes.Bacilli.Bacillales.Staphylococcaceae.Staphylococcus	ZNF525
387743	ENSG00000203326	rs7249464	0.851590803	0.630280351	0.996309213	0.476742111	0.196544006	0.374726454	-0.000805703	-0.092602852	1.04636273	0.774835424	0.17350994	0.129388476	0.999435429	0.989125616	0.999968393	0.999515331	Bacteria.Firmicutes	ZNF525
387744	ENSG00000203326	rs7249464	0.700335686	0.74395314	0.051839544	0.265829706	-0.088636466	-0.058472898	-0.157018913	0.067265247	0.229288354	0.178261828	0.079267447	0.059930891	0.435330083	0.270006709	0.99714486	0.996602117	Bacteria.Firmicutes.Clostridia.Clostridiales.Clostridiaceae_1.Clostridium_sensu_stricto_1	ZNF525
387745	ENSG00000203326	rs7249464	0.792292894	0.783491551	0.458873227	0.253514681	0.066213885	-0.051361657	-0.065200132	0.073351871	0.250411744	0.186152815	0.087500555	0.063669989	0.398380996	0.277416016	0.959597159	0.99789802	Bacteria.Verrucomicrobia	ZNF525
387746	ENSG00000203326	rs7249464	0.758374807	0.914314664	0.726552967	0.306707114	0.081276483	0.024570497	-0.040540428	0.101248829	0.263103772	0.227468045	0.115424701	0.098275171	0.453810003	0.318025508	0.604193644	0.899518379	Bacteria.Firmicutes.Clostridia.Clostridiales.Christensenellaceae.Christensenellaceae_R_7_group	ZNF525
387747	ENSG00000203326	rs7249464	0.593739028	0.353425008	0.233424448	0.696998407	0.105436576	-0.143457471	-0.117025034	0.031868504	0.19668383	0.153486933	0.097295461	0.081483159	0.292373366	0.092458051	0.518141089	0.877807854	Bacteria.Firmicutes.Clostridia.Clostridiales.Peptostreptococcaceae	ZNF525
387748	ENSG00000203326	rs7249464	0.337082702	0.173032579	0.556031829	0.210999929	0.220470156	-0.234263389	0.05251031	-0.08866207	0.227972278	0.170044128	0.088728578	0.070183837	0.229841558	0.06607368	0.940399508	0.979585985	Bacteria.Firmicutes.Erysipelotrichia.Erysipelotrichales.Erysipelotrichaceae.Erysipelatoclostridium	ZNF525
387749	ENSG00000203326	rs7249464	0.385410886	0.313734575	0.925694956	0.961157636	0.174563527	-0.161311382	0.009144999	-0.003799438	0.199761093	0.158882928	0.097676769	0.077715543	0.177734329	0.086372538	0.997604342	0.997078103	Bacteria.Proteobacteria.Deltaproteobacteria	ZNF525
387750	ENSG00000203326	rs7249464	0.156399755	0.174984226	0.042865467	0.255257346	0.275264096	-0.206896799	0.139377146	-0.0610597	0.191971485	0.15087179	0.067478025	0.053197074	0.099878779	0.056492139	0.532578798	0.985377765	Bacteria.Proteobacteria.Betaproteobacteria.Burkholderiales.Alcaligenaceae.Sutterella	ZNF525
387751	ENSG00000203326	rs7249464	0.587033733	0.509120648	0.860318965	0.889447247	0.145698818	-0.141970013	-0.016420327	0.011201004	0.266918211	0.213851689	0.092944859	0.080265314	0.413716501	0.228128261	0.999858829	0.957708045	Bacteria.Proteobacteria.Betaproteobacteria.Neisseriales.Neisseriaceae.Eikenella	ZNF525
387752	ENSG00000203326	rs7249464	0.448978345	0.381433002	0.787456725	0.794603838	0.2478749	-0.213351247	0.028471161	-0.021069619	0.325411978	0.242102457	0.105164502	0.080600281	0.449452768	0.248737228	0.997594253	0.968948848	Bacteria.Firmicutes.Erysipelotrichia.Erysipelotrichales.Erysipelotrichaceae.Faecalitalea	ZNF525
387753	ENSG00000203326	rs7249464	0.348032967	0.228626151	0.689139403	0.515765783	0.256501625	-0.28735794	0.057515721	-0.076866732	0.271359123	0.236439193	0.143140323	0.11763064	0.408538756	0.172931282	0.99792254	0.986607256	Bacteria.Firmicutes.Clostridia.Clostridiales.Family_XIII.Family_XIII_AD3011_group	ZNF525
387754	ENSG00000203326	rs7249464	0.504313919	0.499185323	0.995193595	0.925744095	0.174022185	-0.146583661	-0.000666381	0.00794071	0.259174105	0.215698355	0.11019683	0.084870177	0.337552549	0.230903903	0.856867798	0.944114248	Bacteria.Bacteroidetes.Bacteroidia.Bacteroidales.Porphyromonadaceae.Odoribacter	ZNF525
387755	ENSG00000203326	rs7249464	0.322670763	0.245038943	0.568607271	0.506533152	0.196523095	-0.185650968	0.073516685	-0.066530148	0.19720028	0.15825748	0.128296568	0.099604137	0.172524737	0.075420797	0.900486803	0.997132292	Bacteria.Firmicutes.Bacilli.Bacillales	ZNF525
387756	ENSG00000203326	rs7249464	0.765491429	0.904855529	0.714129688	0.296500139	0.078597916	0.02720451	-0.042353574	0.103153066	0.262404187	0.226709612	0.115116847	0.098014399	0.454369244	0.309980134	0.600730089	0.896249441	Bacteria.Firmicutes.Clostridia.Clostridiales.Christensenellaceae	ZNF525
387757	ENSG00000203326	rs7249464	0.213648895	0.301072116	0.376101242	0.724000237	0.287474721	-0.194063637	0.093669168	-0.030730911	0.228899906	0.186163913	0.105102828	0.086651493	0.187357609	0.112779647	0.787482319	0.983121182	Bacteria.Firmicutes.Clostridia.Clostridiales.Lachnospiraceae.Eubacterium_eligens_group	ZNF525
387758	ENSG00000203326	rs7249464	0.442959894	0.275283477	0.925622446	0.785840679	0.170498433	-0.192925223	-0.009872095	-0.02101089	0.220876073	0.175347514	0.105339707	0.077007922	0.280579738	0.110405037	0.977368598	0.907101516	Bacteria.Proteobacteria.Gammaproteobacteria.Pseudomonadales.Pseudomonadaceae.Pseudomonas	ZNF525
387759	ENSG00000203326	rs7249464	0.250623434	0.18648685	0.49996203	0.415000868	0.295942653	-0.28393483	0.058137363	-0.057947806	0.25530338	0.212662499	0.085704937	0.070635768	0.225325435	0.127411758	0.685350878	0.880294632	Bacteria.Firmicutes.Clostridia.Clostridiales.Lachnospiraceae.Lachnospiraceae_UCG_010	ZNF525
387760	ENSG00000203326	rs7249464	0.131309242	0.250161074	0.2271498	0.565909058	0.455695096	-0.277124256	-0.164829838	0.063937083	0.298186272	0.238833546	0.135187885	0.110802783	0.223991402	0.156802633	0.936753811	0.933837527	Bacteria.Firmicutes.Bacilli	ZNF525
387761	ENSG00000203326	rs7249464	0.081529746	0.059775669	0.072791623	0.049750227	0.407193448	-0.327700814	-0.136516153	0.104995748	0.230140029	0.171041232	0.074855718	0.05251401	0.116570063	0.041302656	0.997282517	0.999171204	Bacteria.Proteobacteria.Gammaproteobacteria.Enterobacteriales.Enterobacteriaceae	ZNF525
387762	ENSG00000203326	rs7249464	0.783508239	0.764552758	0.185204453	0.150052127	0.058664002	-0.051909073	0.118655767	-0.100676839	0.212635915	0.172589465	0.088609038	0.069119669	0.467356507	0.290062003	0.373528051	0.902313357	Bacteria.Firmicutes.Clostridia.Clostridiales.Lachnospiraceae.Anaerostipes	ZNF525
387763	ENSG00000203326	rs7249464	0.086542589	0.061857337	0.132667899	0.109813693	1.037419627	-0.798141072	-0.218833598	0.161690277	0.596122611	0.420052282	0.143707992	0.099734225	0.583675589	0.286197685	0.999330493	0.996754281	Bacteria.Proteobacteria	ZNF525
387764	ENSG00000203326	rs7249464	0.319872789	0.348403858	0.706456764	0.951040871	0.228423956	-0.169625124	0.036625339	-0.004937359	0.227879522	0.179589489	0.096821239	0.08010353	0.21815271	0.144508664	0.924552171	0.998819627	Bacteria.Firmicutes.Clostridia.Clostridiales.Ruminococcaceae.Ruminococcaceae_UCG_003	ZNF525
387765	ENSG00000203326	rs7249464	0.049454242	0.135440552	0.090005475	0.554143931	0.479313439	-0.265692218	-0.156579027	0.042998026	0.239409957	0.175749698	0.090980719	0.072308508	0.087694037	0.068829963	0.545585575	0.940799143	Bacteria.Firmicutes.Clostridia.Clostridiales.Lachnospiraceae.Lachnoclostridium	ZNF525
387766	ENSG00000203326	rs7249464	0.287990123	0.294152048	0.005977615	0.005206365	-0.256726999	0.204541812	0.307025915	-0.258802675	0.23963753	0.193401652	0.108019382	0.089499487	0.283229955	0.211307245	0.671568024	0.537270831	Bacteria.Firmicutes.Erysipelotrichia.Erysipelotrichales	ZNF525
387767	ENSG00000203326	rs7249464	0.40051502	0.319819704	0.983990327	0.948240737	0.179619326	-0.167312643	0.00219472	-0.005426868	0.212251887	0.166895415	0.108952363	0.083275817	0.177112031	0.076962299	0.990263512	0.944945375	Bacteria.Proteobacteria.Gammaproteobacteria.Pseudomonadales	ZNF525
387768	ENSG00000203326	rs7249464	0.111111206	0.193472474	0.166118876	0.500696797	0.392235748	-0.250755748	-0.177372383	0.069302053	0.242840144	0.190837247	0.126649185	0.102339654	0.168381607	0.092551134	0.981698993	0.976249604	Bacteria.Firmicutes.Bacilli.Lactobacillales.Streptococcaceae	ZNF525
387769	ENSG00000203326	rs7249464	0.045309877	0.085104138	0.079784659	0.198755276	0.804134981	-0.504325822	-0.260919182	0.14874581	0.39398022	0.288438478	0.146601088	0.114565361	0.241156621	0.161407765	0.80916175	0.856433681	Bacteria.Firmicutes.Negativicutes.Selenomonadales	ZNF525
387770	ENSG00000203326	rs7249464	0.330877573	0.283436567	0.968026991	0.636650625	0.190503484	-0.166624162	-0.003464506	0.033264104	0.194455252	0.15405656	0.086101091	0.070086183	0.145036328	0.090541523	0.998277807	0.999325446	Bacteria.Bacteroidetes.Bacteroidia.Bacteroidales.Porphyromonadaceae.Parabacteroides	ZNF525
387771	ENSG00000203326	rs7249464	0.023743873	0.031970507	0.03555344	0.057016589	1.706118379	-1.123049823	-0.288975446	0.184290603	0.736780888	0.512350726	0.134613462	0.09511189	0.718045189	0.295792321	0.997187614	0.921529413	Bacteria.Bacteroidetes.Bacteroidia.Bacteroidales	ZNF525
387772	ENSG00000203326	rs7249464	0.79126953	0.803783781	0.167284522	0.044818615	0.054481777	0.044006083	0.220738976	-0.269799259	0.205008054	0.176398161	0.158054501	0.131874566	0.35538605	0.224454778	0.67128996	0.786197184	Bacteria.Actinobacteria	ZNF525
387773	ENSG00000203326	rs7249464	0.125262149	0.261778635	0.20792039	0.647707681	0.403065138	-0.234272593	-0.162441396	0.047886923	0.259527938	0.206948163	0.127709824	0.104310437	0.1900048	0.12845772	0.967792983	0.975114706	Bacteria.Firmicutes.Bacilli.Lactobacillales	ZNF525
387774	ENSG00000203326	rs7249464	0.765163379	0.665561981	0.065268924	0.350544637	-0.067786653	-0.075846428	-0.146289996	0.055744536	0.225984177	0.174670189	0.078016141	0.059283723	0.437761071	0.220825916	0.935426336	0.99999132	Bacteria.Firmicutes.Clostridia.Clostridiales.Clostridiaceae_1	ZNF525
387775	ENSG00000203326	rs7249464	0.223828771	0.204810505	0.407479305	0.487376055	0.371350868	-0.269752495	0.09117416	-0.053498847	0.302372304	0.210610316	0.109355238	0.076594555	0.286858613	0.172003557	0.999878354	0.976750668	Bacteria.Bacteroidetes.Bacteroidia.Bacteroidales.Porphyromonadaceae.Barnesiella	ZNF525
387776	ENSG00000203326	rs7249464	0.407985157	0.285493952	0.803171872	0.664219572	0.223837185	-0.230583357	-0.029906317	0.040046318	0.26876398	0.214112467	0.119498675	0.091831317	0.346016354	0.184424576	0.99759175	0.986746924	Bacteria.Firmicutes.Clostridia.Clostridiales.Lachnospiraceae.Lachnospiraceae_UCG_008	ZNF525
387777	ENSG00000203326	rs7249464	0.29295092	0.296941115	0.006185396	0.005276629	-0.253864915	0.203226846	0.305802316	-0.258382711	0.239436805	0.193280767	0.108056006	0.089501761	0.283453182	0.209360403	0.666719113	0.540790832	Bacteria.Firmicutes.Erysipelotrichia.Erysipelotrichales.Erysipelotrichaceae	ZNF525
387778	ENSG00000203326	rs7249464	0.332910095	0.235804259	0.858979556	0.677728655	0.188734515	-0.185095732	0.013789953	0.025221804	0.193467072	0.154683179	0.077306723	0.060419476	0.171230191	0.060932419	0.834959295	0.92250092	Bacteria.Firmicutes.Clostridia.Clostridiales.Lachnospiraceae.Lachnospiraceae_NK4A136_group	ZNF525
387779	ENSG00000203326	rs7249464	0.259450144	0.236597194	0.389565303	0.664175221	0.227041797	-0.185240589	-0.071998187	0.033398529	0.199573937	0.155069267	0.083119355	0.076576299	0.13300244	0.082181734	0.915215198	0.993295108	Bacteria.Proteobacteria.Gammaproteobacteria.Pasteurellales.Pasteurellaceae.Haemophilus	ZNF525
387780	ENSG00000203326	rs7249464	0.314843012	0.193676367	0.660636266	0.333491639	0.200958435	-0.208538332	0.037978874	-0.070490509	0.198390579	0.158781353	0.08610902	0.072345682	0.146751205	0.067417609	0.968802863	0.970717386	Bacteria.Bacteroidetes.Bacteroidia.Bacteroidales.Prevotellaceae	ZNF525
387781	ENSG00000203666	rs61844237	9.72E-12	2.18E-16	0.298553467	0.29259462	0.982928381	-1.114574043	-0.054670013	0.04415332	0.118869988	0.101840113	0.052169698	0.041612924	1.48E-09	3.11E-14	0.951366139	0.97562022	Bacteria.Bacteroidetes.Bacteroidia.Bacteroidales.Porphyromonadaceae	EFCAB2
387782	ENSG00000203666	rs61844237	2.57E-12	1.05E-17	0.439756382	0.708487933	0.923177424	-1.06204004	-0.045588291	0.019843193	0.107414118	0.090501396	0.058643711	0.052840284	2.71E-10	2.26E-15	0.999670759	0.996530704	Bacteria.Firmicutes.Clostridia.Clostridiales.Ruminococcaceae.Flavonifractor	EFCAB2
387783	ENSG00000203666	rs61844237	5.65E-11	1.20E-15	0.784316509	0.96311565	0.917433551	-1.060364563	-0.014135816	0.002046436	0.117038352	0.100908538	0.051434271	0.044082614	3.65E-09	8.05E-14	0.99935717	0.972449394	Bacteria.Firmicutes.Erysipelotrichia.Erysipelotrichales.Erysipelotrichaceae.Erysipelotrichaceae_UCG_003	EFCAB2
387784	ENSG00000203666	rs61844237	4.75E-10	6.11E-15	0.566495612	0.39859628	0.970477749	-1.11715309	-0.036095182	0.048759683	0.132618442	0.110662123	0.06264766	0.057382812	7.04E-08	1.69E-12	0.976314705	0.980405449	Bacteria.Firmicutes.Bacilli.Lactobacillales.Streptococcaceae.Streptococcus	EFCAB2
387785	ENSG00000203666	rs61844237	6.50E-10	2.99E-14	0.263450706	0.052232559	1.04330755	-1.255198489	0.068757669	-0.106178329	0.144083306	0.129447214	0.060953359	0.053694168	5.17E-07	4.87E-11	0.99991226	0.908539609	Bacteria.Actinobacteria.Coriobacteriia.Coriobacteriales.Coriobacteriaceae.Collinsella	EFCAB2
387786	ENSG00000203666	rs61844237	0.000534579	1.09E-10	0.017974803	0.166834472	0.602841602	-0.912992914	-0.150432218	0.06181554	0.165438668	0.118901652	0.061965699	0.044213831	0.006457572	1.04E-08	0.423121806	0.959078693	Bacteria.Firmicutes.Clostridia.Clostridiales.Ruminococcaceae.Ruminococcus_1	EFCAB2
387787	ENSG00000203666	rs61844237	5.83E-07	2.80E-10	0.038428361	0.003544098	0.737252013	-0.835360201	-0.087511748	0.101829843	0.133024084	0.112168294	0.041412101	0.033647068	4.44E-05	2.02E-08	0.734489724	0.482988083	Bacteria.Bacteroidetes.Bacteroidia.Bacteroidales.Prevotellaceae.Prevotella_9	EFCAB2
387788	ENSG00000203666	rs61844237	1.46E-11	5.32E-17	0.64236316	0.224397817	0.916626594	-1.032603	-0.02165972	0.044863708	0.112192945	0.091303777	0.046422684	0.036575671	2.45E-09	1.02E-14	0.904181773	0.939141296	Bacteria.Firmicutes.Negativicutes.Selenomonadales.Acidaminococcaceae	EFCAB2
387789	ENSG00000203666	rs61844237	2.89E-10	2.02E-13	0.116750047	0.168269099	1.087119854	-1.197254042	-0.101308623	0.084220479	0.146121554	0.129835146	0.063727262	0.060445836	8.27E-08	6.86E-11	0.870228015	0.83309498	Bacteria.Firmicutes.Clostridia.Clostridiales.Lachnospiraceae.Blautia	EFCAB2
387790	ENSG00000203666	rs61844237	1.26E-09	1.10E-14	0.916250289	0.912711344	0.92031146	-1.063880758	0.006756089	0.006411284	0.130000085	0.106960688	0.063997551	0.058259626	7.05E-08	5.59E-13	0.997117901	0.955551061	Bacteria.Firmicutes.Clostridia.Clostridiales.Lachnospiraceae.Eubacterium_hallii_group	EFCAB2
387791	ENSG00000203666	rs61844237	5.37E-12	2.74E-16	0.214457155	0.097619966	1.00461548	-1.165659724	0.051522651	-0.059971872	0.119394228	0.10708739	0.041097891	0.03568255	1.36E-09	2.46E-13	0.955858825	0.918082676	Bacteria.Firmicutes.Clostridia.Clostridiales.Lachnospiraceae.Tyzzerella	EFCAB2
387792	ENSG00000203666	rs61844237	3.37E-11	3.56E-17	0.828743791	0.421497155	0.927936662	-1.088899228	0.010785371	-0.035891022	0.116507205	0.095398585	0.049659639	0.044367613	6.99E-09	8.16E-15	0.678026111	0.922857939	Bacteria.Firmicutes.Clostridia.Clostridiales.Peptostreptococcaceae.Intestinibacter	EFCAB2
387793	ENSG00000203666	rs61844237	7.37E-12	1.37E-17	0.826785554	0.944240146	0.934177272	-1.065166061	0.010876336	0.002962284	0.112054763	0.091308765	0.049503147	0.042190309	7.17E-10	2.41E-15	0.92697622	0.974780525	Bacteria.Firmicutes.Clostridia.Clostridiales.Ruminococcaceae.Ruminococcaceae_UCG_002	EFCAB2
387794	ENSG00000203666	rs61844237	1.16E-07	5.22E-11	0.378634252	0.382755483	1.051425558	-1.166811513	0.051735077	-0.04244461	0.176587405	0.148488819	0.058361004	0.04829925	1.83E-05	1.33E-08	0.981446852	0.925873833	Bacteria.Proteobacteria.Gammaproteobacteria.Enterobacteriales.Enterobacteriaceae.Citrobacter	EFCAB2
387795	ENSG00000203666	rs61844237	2.04E-09	1.33E-10	0.005513028	0.022331546	1.440954832	-1.471196961	0.228382968	-0.175644741	0.207044038	0.192826985	0.079540292	0.075042214	2.90E-06	7.45E-08	0.998891856	0.999590371	Bacteria.Firmicutes.Bacilli.Bacillales.Staphylococcaceae.Staphylococcus	EFCAB2
387796	ENSG00000203666	rs61844237	4.28E-06	3.11E-07	0.939802138	0.386837941	0.909157139	-0.93142005	-0.005483277	0.05352264	0.181116265	0.163295081	0.072328037	0.061433789	0.001171044	4.34E-05	0.885218108	0.919745892	Bacteria.Firmicutes.Clostridia.Clostridiales.Ruminococcaceae.Anaerotruncus	EFCAB2
387797	ENSG00000203666	rs61844237	1.03E-05	3.70E-08	0.441548442	0.199229312	0.816665899	-0.909437305	-0.046002321	0.062947644	0.17077144	0.145697106	0.059409881	0.048534692	0.000763199	2.84E-06	0.998896274	0.99087052	Bacteria.Proteobacteria.Deltaproteobacteria.Desulfovibrionales.Desulfovibrionaceae.Desulfovibrio	EFCAB2
387798	ENSG00000203666	rs61844237	4.03E-11	3.06E-13	0.917404407	0.556551652	0.934417467	-1.009464738	-0.004961267	-0.026375335	0.117968524	0.110697362	0.04765512	0.044626234	1.91E-08	5.96E-11	0.843687068	0.986016011	Bacteria.Proteobacteria.Betaproteobacteria	EFCAB2
387799	ENSG00000203666	rs61844237	4.37E-07	4.32E-10	0.629742458	0.630624758	0.870538094	-1.012545847	-0.028037518	0.02394993	0.15500134	0.137926962	0.057882982	0.049572133	5.20E-05	4.54E-08	0.981084248	0.998600531	Bacteria.Firmicutes.Clostridia.Clostridiales.Ruminococcaceae.Ruminiclostridium_6	EFCAB2
387800	ENSG00000203666	rs61844237	0.01943478	0.004804408	0.965818779	0.944731123	0.911376584	-1.088904289	0.003418472	0.005268084	0.380282823	0.372895839	0.079465422	0.075698273	0.597558788	0.16877536	0.999135888	0.99931625	Bacteria.Firmicutes.Clostridia.Clostridiales.Ruminococcaceae	EFCAB2
387801	ENSG00000203666	rs61844237	1.75E-09	7.04E-11	0.957589203	0.754512675	0.933628994	-1.103115793	0.002924379	-0.016542219	0.13341226	0.141700931	0.054779436	0.052679138	7.18E-07	5.65E-09	0.898976148	0.995071635	Bacteria.Firmicutes.Erysipelotrichia.Erysipelotrichales.Erysipelotrichaceae.Clostridium_innocuum_group	EFCAB2
387802	ENSG00000203666	rs61844237	5.00E-07	9.76E-11	0.522664055	0.111885081	1.026498866	-1.290904089	0.048253124	-0.115224176	0.183908976	0.167543245	0.075075979	0.071494817	0.000135616	3.31E-08	0.99032513	0.776442992	Bacteria.Firmicutes.Clostridia.Clostridiales.Ruminococcaceae.Ruminococcaceae_UCG_013	EFCAB2
387803	ENSG00000203666	rs61844237	0.000463904	0.000142655	0.461301122	0.494766539	1.142223216	-1.265773296	-0.042894814	0.039328785	0.309734671	0.313133036	0.057879827	0.057279095	0.118843775	0.018645672	0.999973618	0.989705988	Bacteria.Bacteroidetes.Bacteroidia.Bacteroidales.Bacteroidaceae.Bacteroides	EFCAB2
387804	ENSG00000203666	rs61844237	2.66E-08	1.26E-13	0.43936585	0.203283442	0.860167459	-0.99383673	-0.054177356	0.073999715	0.13601681	0.106417969	0.069632737	0.057578421	1.56E-06	7.65E-12	0.999672451	0.998587032	Bacteria.Firmicutes.Clostridia.Clostridiales.Ruminococcaceae.Butyricicoccus	EFCAB2
387805	ENSG00000203666	rs61844237	4.87E-12	3.48E-17	0.857093812	0.727504397	0.919339558	-1.053292911	0.007189338	-0.011544138	0.108948919	0.092230505	0.039765921	0.032987557	4.50E-10	4.20E-15	0.868320301	0.862164464	Bacteria.Firmicutes.Negativicutes.Selenomonadales.Veillonellaceae.Dialister	EFCAB2
387806	ENSG00000203666	rs61844237	2.31E-11	7.46E-18	0.731650177	0.243176852	0.907154514	-1.074458845	-0.01674223	-0.046121156	0.112594953	0.090861012	0.048611409	0.039159249	1.69E-09	2.69E-15	0.616173249	0.904712577	Bacteria.Firmicutes.Clostridia.Clostridiales.Lachnospiraceae.Lachnospira	EFCAB2
387807	ENSG00000203666	rs61844237	0.00029038	1.08E-10	0.049220536	0.612649893	0.650370004	-0.997360393	-0.130181398	0.025037765	0.169780144	0.129845114	0.064954811	0.04921426	0.009549202	2.79E-08	0.961639693	0.981449155	Bacteria.Firmicutes.Clostridia.Clostridiales.Ruminococcaceae.Eubacterium_coprostanoligenes_group	EFCAB2
387808	ENSG00000203666	rs61844237	1.70E-05	3.49E-07	0.3097857	0.455565675	0.793060706	-0.957336407	0.062128681	-0.045010117	0.170710396	0.168719409	0.060692071	0.059960649	0.000707906	8.26E-06	0.760799263	0.902660525	Bacteria.Firmicutes.Negativicutes.Selenomonadales.Veillonellaceae	EFCAB2
387809	ENSG00000203666	rs61844237	2.32E-12	1.20E-18	0.964772323	0.229108794	0.917222995	-1.084093796	0.00192867	-0.042347199	0.106409038	0.088042662	0.043500994	0.034879988	4.85E-10	5.44E-16	0.923306153	0.82837012	Bacteria.Proteobacteria.Betaproteobacteria.Burkholderiales.Alcaligenaceae.Parasutterella	EFCAB2
387810	ENSG00000203666	rs61844237	2.75E-12	2.31E-16	0.189180739	0.694266782	0.97402166	-1.072436001	-0.076875707	0.020131446	0.113546212	0.098124599	0.057935845	0.050988648	7.22E-10	5.44E-14	0.920183094	0.945867177	Bacteria.Firmicutes.Clostridia.Clostridiales.Lachnospiraceae.Fusicatenibacter	EFCAB2
387811	ENSG00000203666	rs61844237	6.23E-12	1.76E-14	0.54869164	0.889572791	0.952008367	-1.033995732	-0.028663877	-0.006187619	0.113631474	0.105201505	0.047545549	0.044390626	2.71E-09	5.05E-12	0.732280043	0.994680072	Bacteria.Proteobacteria.Betaproteobacteria.Burkholderiales	EFCAB2
387812	ENSG00000203666	rs61844237	1.73E-12	7.80E-18	0.688619332	0.371845655	0.933184031	-1.084423907	-0.016321427	0.033949629	0.10735908	0.091796778	0.040547731	0.037753811	2.29E-10	1.90E-15	0.801956	0.903004347	Bacteria.Firmicutes.Clostridia.Clostridiales.Lachnospiraceae.Lachnospiraceae_NK4A136_group	EFCAB2
387813	ENSG00000203666	rs61844237	2.47E-06	1.35E-09	0.356140156	0.840301806	0.825946323	-1.088548072	-0.060012759	-0.013345473	0.159883324	0.154147476	0.06457415	0.065963593	0.000197228	1.03E-07	0.813937627	0.993316498	Bacteria.Firmicutes.Clostridia.Clostridiales.Lachnospiraceae.Lachnospiraceae_ND3007_group	EFCAB2
387814	ENSG00000203666	rs61844237	8.78E-10	9.80E-16	0.33668027	0.712301693	0.870318468	-1.032065978	0.055894911	-0.017975245	0.121429466	0.09774427	0.057748431	0.048531563	5.56E-08	6.31E-14	0.977260763	0.980185025	Bacteria.Firmicutes.Negativicutes.Selenomonadales.Veillonellaceae.Veillonella	EFCAB2
387815	ENSG00000203666	rs61844237	1.33E-11	1.08E-13	0.729075163	0.426023327	0.910468367	-1.008221427	-0.021150652	0.041886679	0.111150621	0.107514346	0.060803561	0.052289961	5.37E-09	1.22E-11	0.991744893	0.884813348	Bacteria.Firmicutes.Bacilli.Lactobacillales.Carnobacteriaceae	EFCAB2
387816	ENSG00000203666	rs61844237	1.00E-07	8.38E-14	0.643635321	0.669946345	0.880031445	-1.032247512	-0.026277591	0.018851862	0.146894733	0.109350821	0.05653652	0.044029422	7.84E-06	1.49E-11	0.586801971	0.968358963	Bacteria.Firmicutes.Clostridia.Clostridiales.Christensenellaceae.Christensenellaceae_R_7_group	EFCAB2
387817	ENSG00000203666	rs61844237	2.18E-07	1.82E-11	0.900001022	0.990614964	0.911325637	-1.064413723	-0.007145787	-0.000529425	0.157276025	0.13115072	0.056644271	0.044836095	2.83E-05	7.90E-09	0.999878354	0.998275086	Bacteria.Bacteroidetes.Bacteroidia.Bacteroidales.Porphyromonadaceae.Barnesiella	EFCAB2
387818	ENSG00000203666	rs61844237	4.76E-10	8.55E-15	0.898896434	0.781130239	0.919318811	-1.046181598	0.006189802	-0.011343514	0.125637228	0.104509072	0.048527254	0.04065769	1.05E-07	1.52E-12	0.751622691	0.966782731	Bacteria.Firmicutes.Clostridia.Clostridiales.Lachnospiraceae.Lachnoclostridium	EFCAB2
387819	ENSG00000203666	rs61844237	2.24E-12	6.93E-18	0.540229387	0.608096057	0.933131886	-1.069023271	-0.038103792	0.033142961	0.108140056	0.090253497	0.06188493	0.064318607	2.46E-10	1.78E-15	0.999276643	0.988728768	Bacteria.Firmicutes.Clostridia.Clostridiales.Ruminococcaceae.Ruminiclostridium_5	EFCAB2
387820	ENSG00000203666	rs61844237	7.70E-07	1.44E-10	0.694510332	0.470705824	0.880382043	-0.993271477	-0.027484792	0.041639234	0.160941194	0.130531396	0.069671616	0.057388185	0.000122664	4.19E-08	0.883682472	0.881882065	Bacteria.Firmicutes.Clostridia.Clostridiales.Ruminococcaceae.Ruminiclostridium_9	EFCAB2
387821	ENSG00000203666	rs61844237	0.000286588	3.79E-05	0.462821513	0.589644673	1.12581515	-1.201380152	-0.056985503	0.038846343	0.293591714	0.271613536	0.077155641	0.071666985	0.033154354	0.002453625	0.998803525	0.997226571	Bacteria.Firmicutes.Clostridia.Clostridiales.Lachnospiraceae.Eubacterium_rectale_group	EFCAB2
387822	ENSG00000203666	rs61844237	4.25E-12	1.29E-17	0.141500573	0.240695978	0.905181269	-1.050631713	0.07545514	-0.049079486	0.106849923	0.089939751	0.050697972	0.041449701	4.34E-10	3.06E-15	0.893190239	0.987424055	Bacteria.Proteobacteria.Gammaproteobacteria.Pasteurellales.Pasteurellaceae	EFCAB2
387823	ENSG00000203666	rs61844237	1.81E-10	5.99E-11	0.011024199	0.213544507	1.263050658	-1.190225466	0.175425246	-0.071420026	0.16721577	0.152117183	0.067035646	0.05685462	2.11E-07	2.53E-08	0.997947728	0.9977362	Bacteria.Actinobacteria.Actinobacteria.Micrococcales	EFCAB2
387824	ENSG00000203666	rs61844237	1.14E-12	4.72E-18	0.111003162	0.35683362	0.927991561	-1.062388069	0.080304211	-0.036664996	0.105507124	0.088926019	0.049702436	0.039509096	1.44E-10	1.56E-15	0.770014617	0.868731558	Bacteria.Fusobacteria.Fusobacteriia.Fusobacteriales.Fusobacteriaceae.Fusobacterium	EFCAB2
387825	ENSG00000203666	rs61844237	2.39E-09	8.38E-08	0.312226641	0.901275247	0.99321973	-0.990769502	0.061848728	0.007264095	0.143512228	0.164130568	0.060726599	0.058329282	8.29E-07	3.09E-06	0.726905708	0.996502544	Bacteria.Firmicutes.Clostridia.Clostridiales.Family_XI	EFCAB2
387826	ENSG00000203666	rs61844237	1.03E-11	1.12E-17	0.059396302	0.061049421	0.881602016	-1.032443421	-0.084590521	0.07159817	0.10680066	0.088113938	0.04408397	0.037560996	8.67E-10	3.04E-15	0.995339941	0.948436509	Bacteria.Proteobacteria.Deltaproteobacteria.Desulfovibrionales.Desulfovibrionaceae.Bilophila	EFCAB2
387827	ENSG00000203666	rs61844237	9.01E-11	4.12E-16	0.932987733	0.280340614	0.931998012	-1.02928244	-0.003910039	0.040038698	0.120653719	0.095477309	0.046320491	0.036779257	1.26E-08	1.49E-13	0.817204971	0.970562572	Bacteria.Firmicutes.Negativicutes.Selenomonadales.Acidaminococcaceae.Phascolarctobacterium	EFCAB2
387828	ENSG00000203666	rs61844237	5.59E-09	7.67E-11	0.836446883	0.160319156	0.922392595	-0.93198549	0.009620054	0.05498888	0.137431523	0.120043128	0.046413122	0.038718242	1.37E-06	6.14E-09	0.776492648	0.80945179	Bacteria.Firmicutes.Clostridia.Clostridiales.Lachnospiraceae.Lachnospiraceae_UCG_010	EFCAB2
387829	ENSG00000203666	rs61844237	3.97E-08	2.39E-12	0.51444844	0.643548076	1.004371104	-1.106826602	0.036415446	-0.020034029	0.161369139	0.128505221	0.055552253	0.043092074	8.07E-06	3.90E-10	0.999985325	0.999758873	Bacteria.Firmicutes.Clostridia.Clostridiales.Ruminococcaceae.Ruminococcaceae_UCG_014	EFCAB2
387830	ENSG00000203666	rs61844237	8.52E-12	1.18E-17	0.197937086	0.330297337	0.903085227	-1.056439839	-0.058286306	0.036445838	0.108789516	0.090261185	0.044809809	0.037156926	6.92E-10	3.65E-15	0.998277807	0.999325446	Bacteria.Bacteroidetes.Bacteroidia.Bacteroidales.Porphyromonadaceae.Parabacteroides	EFCAB2
387831	ENSG00000203666	rs61844237	1.45E-12	2.68E-19	0.258677785	0.286814018	0.901324019	-1.098806191	-0.060547323	-0.044698108	0.10318397	0.086394689	0.053135131	0.041620131	2.79E-10	2.33E-16	0.91810092	0.985873409	Bacteria.Actinobacteria.Actinobacteria.Bifidobacteriales.Bifidobacteriaceae	EFCAB2
387832	ENSG00000203666	rs61844237	8.27E-08	1.67E-13	0.4961755	0.625393383	1.014929892	-1.111281277	0.040381501	-0.022026887	0.168039614	0.11989353	0.059005503	0.044901995	1.02E-05	4.17E-11	0.847536449	0.997202793	Bacteria.Firmicutes.Clostridia.Clostridiales.Ruminococcaceae.Ruminococcus_2	EFCAB2
387833	ENSG00000203666	rs61844237	3.52E-09	8.61E-13	0.623394008	0.25971954	0.963329135	-1.009298428	0.024664301	0.049477717	0.141126483	0.113868987	0.0499886	0.043516669	4.17E-07	7.99E-11	0.911846717	0.927651732	Bacteria.Firmicutes.Clostridia.Clostridiales.Ruminococcaceae.Ruminococcaceae_UCG_003	EFCAB2
387834	ENSG00000203666	rs61844237	1.11E-12	9.30E-17	0.049081941	0.16952386	1.023092767	-1.125983361	0.122335283	-0.07141789	0.116247256	0.100856331	0.061001506	0.051410698	5.04E-10	1.61E-14	0.952395074	0.935449612	Bacteria.Proteobacteria.Gammaproteobacteria.Pseudomonadales	EFCAB2
387835	ENSG00000203666	rs61844237	1.87E-12	1.57E-17	0.344524317	0.459030231	0.934034499	-1.071038715	-0.043611057	0.028236906	0.107688788	0.092105701	0.045800431	0.037908089	1.78E-10	2.56E-15	0.97729231	0.890158219	Bacteria.Bacteroidetes.Bacteroidia.Bacteroidales.Rikenellaceae	EFCAB2
387836	ENSG00000203666	rs61844237	1.46E-12	4.90E-18	0.111536347	0.352744783	0.920940312	-1.058410666	0.079753651	-0.036898298	0.105441931	0.088667784	0.049436803	0.039421834	1.81E-10	1.44E-15	0.771428579	0.873276369	Bacteria.Fusobacteria.Fusobacteriia.Fusobacteriales	EFCAB2
387837	ENSG00000203666	rs61844237	2.42E-12	6.30E-16	0.508729949	0.855945446	0.945050003	-1.03558036	-0.029267763	-0.007142726	0.109765178	0.097039478	0.044045728	0.039189631	9.51E-10	1.79E-13	0.764098216	0.935568656	Bacteria.Proteobacteria.Betaproteobacteria.Burkholderiales.Alcaligenaceae	EFCAB2
387838	ENSG00000203666	rs61844237	3.84E-11	2.04E-15	0.161264799	0.146966106	1.032978298	-1.163741759	0.059799714	-0.056155857	0.130212072	0.112195258	0.042202299	0.038257082	1.23E-08	1.25E-12	0.99714486	0.996602117	Bacteria.Firmicutes.Clostridia.Clostridiales.Clostridiaceae_1.Clostridium_sensu_stricto_1	EFCAB2
387839	ENSG00000203666	rs61844237	0.324898619	0.259179259	0.781720338	0.752662931	0.723746111	-0.832281731	0.033790345	-0.038533461	0.729617003	0.731171032	0.121448308	0.121761775	0.997454612	0.812487091	0.997650199	0.999159905	Bacteria.Firmicutes.Clostridia.Clostridiales	EFCAB2
387840	ENSG00000203666	rs61844237	0.28875205	0.238578091	0.841357574	0.807221138	0.779909235	-0.881677971	0.023879893	-0.029680511	0.729154697	0.741230286	0.118829243	0.121140371	0.999435429	0.959065662	0.999968393	0.999515331	Bacteria.Firmicutes	EFCAB2
387841	ENSG00000203666	rs61844237	3.43E-08	1.65E-12	0.685737843	0.557167189	0.887970092	-1.017320616	-0.022610394	0.026564671	0.141823852	0.11688328	0.055627228	0.045016963	4.00E-06	1.89E-10	0.996596763	0.999791394	Bacteria.Firmicutes.Clostridia.Clostridiales.Ruminococcaceae.Ruminococcaceae_UCG_005	EFCAB2
387842	ENSG00000203666	rs61844237	5.85E-12	1.08E-17	0.709577638	0.695901471	0.934815157	-1.069228259	0.0203347	-0.018736544	0.111376716	0.091178686	0.054362236	0.047724592	1.11E-09	2.84E-15	0.693422674	0.877807854	Bacteria.Firmicutes.Clostridia.Clostridiales.Peptostreptococcaceae	EFCAB2
387843	ENSG00000203666	rs61844237	0.001007101	0.000303956	0.151545051	0.164896305	1.573288452	-1.656680978	-0.118744583	0.107246493	0.456775942	0.434044234	0.081827442	0.076352892	0.452034968	0.055060494	0.997675757	0.924386311	Bacteria.Bacteroidetes	EFCAB2
387844	ENSG00000203666	rs61844237	1.61E-09	6.62E-15	0.2320866	0.247832678	0.853191247	-1.005032502	-0.050734172	0.04001911	0.121564463	0.09975617	0.042058806	0.034318599	8.22E-08	2.82E-13	0.67050558	0.985377765	Bacteria.Proteobacteria.Betaproteobacteria.Burkholderiales.Alcaligenaceae.Sutterella	EFCAB2
387845	ENSG00000203666	rs61844237	1.17E-11	2.16E-17	0.500840132	0.509934935	0.910419168	-1.057349796	-0.034524285	0.030932445	0.110710301	0.091585357	0.050999792	0.046684036	8.08E-10	2.78E-15	0.987817466	0.997201293	Bacteria.Firmicutes.Clostridia.Clostridiales.Lachnospiraceae.Coprococcus_1	EFCAB2
387846	ENSG00000203666	rs61844237	4.43E-10	3.62E-12	0.181573359	0.796521743	1.044115217	-1.077028931	0.097278703	-0.015957425	0.142345389	0.126545308	0.072037372	0.061632752	2.30E-07	8.12E-10	0.998820086	0.961415255	Bacteria.Firmicutes.Clostridia.Clostridiales.Family_XIII	EFCAB2
387847	ENSG00000203666	rs61844237	6.22E-13	9.98E-19	0.030990307	0.033757256	0.925489735	-1.068022553	-0.101322182	0.086471619	0.103478053	0.086393605	0.04594886	0.039869537	1.11E-10	6.42E-16	0.998525812	0.971102396	Bacteria.Proteobacteria.Deltaproteobacteria.Desulfovibrionales.Desulfovibrionaceae	EFCAB2
387848	ENSG00000203666	rs61844237	8.65E-10	1.24E-15	0.749975844	0.633445496	0.947971371	-1.085815364	0.013992818	-0.016843738	0.132199337	0.103426669	0.043724143	0.035153938	1.39E-07	2.16E-13	0.982891669	0.998439902	Bacteria.Verrucomicrobia.Verrucomicrobiae.Verrucomicrobiales.Verrucomicrobiaceae.Akkermansia	EFCAB2
387849	ENSG00000203666	rs61844237	6.35E-08	5.13E-12	0.631119505	0.560518375	0.87837834	-1.01474244	-0.028951185	0.027759472	0.143849493	0.120434516	0.060010862	0.047445452	5.93E-06	7.71E-10	0.791335966	0.934686745	Bacteria.Bacteroidetes.Bacteroidia.Bacteroidales.Porphyromonadaceae.Odoribacter	EFCAB2
387850	ENSG00000203666	rs61844237	0.001305687	3.44E-06	0.189233684	0.170791513	0.690885122	-0.858838707	0.080968177	-0.074780004	0.205583361	0.169132961	0.061027454	0.053993261	0.02464619	8.80E-05	0.9994853	0.999502343	Bacteria.Firmicutes.Clostridia.Clostridiales.Lachnospiraceae.Ruminococcus_gnavus_group	EFCAB2
387851	ENSG00000203666	rs61844237	2.46E-12	1.32E-16	0.319240746	0.508762194	0.949713382	-1.074441704	0.073643918	-0.03897126	0.110353011	0.097022141	0.073371764	0.058653221	3.66E-10	2.27E-14	0.88760533	0.997132292	Bacteria.Firmicutes.Bacilli.Bacillales	EFCAB2
387852	ENSG00000203666	rs61844237	0.000857339	4.03E-05	0.734207441	0.868973882	0.866337753	-1.104063679	0.027993724	0.013482904	0.247831894	0.250580373	0.082094337	0.081411065	0.036764481	0.001863151	0.930226498	0.93080513	Bacteria.Firmicutes.Negativicutes.Selenomonadales	EFCAB2
387853	ENSG00000203666	rs61844237	8.81E-10	1.38E-15	0.798965215	0.690497055	0.943362701	-1.081486975	0.011187299	-0.014100323	0.131635754	0.103279029	0.043746157	0.035254298	1.34E-07	2.40E-13	0.959597159	0.99789802	Bacteria.Verrucomicrobia	EFCAB2
387854	ENSG00000203666	rs61844237	1.45E-07	1.24E-12	0.492957053	0.874598165	1.030658369	-1.100482731	-0.051077596	0.009960649	0.174770407	0.125426043	0.074078175	0.062865414	2.07E-05	6.92E-10	0.888660174	0.878224518	Bacteria.Firmicutes.Erysipelotrichia.Erysipelotrichales	EFCAB2
387855	ENSG00000203666	rs61844237	1.67E-08	4.75E-13	0.686001516	0.267960636	0.966978166	-1.163490145	-0.025248989	0.066193805	0.150143766	0.129131916	0.062174005	0.059242144	3.24E-06	2.22E-10	0.967317857	0.933837527	Bacteria.Firmicutes.Bacilli	EFCAB2
387856	ENSG00000203666	rs61844237	1.79E-05	3.15E-07	0.709860035	0.849365983	0.869319843	-1.036925239	0.01656143	-0.007736031	0.187683195	0.181903757	0.044320068	0.040569488	0.003354269	3.76E-05	0.982137633	0.932561433	Bacteria.Firmicutes.Clostridia.Clostridiales.Ruminococcaceae.Faecalibacterium	EFCAB2
387857	ENSG00000203666	rs61844237	6.30E-10	9.03E-13	0.58089692	0.737275274	0.967651761	-1.041045391	-0.026097513	-0.016048832	0.13349477	0.117605707	0.047034671	0.047636332	1.17E-07	1.06E-10	0.573538725	0.968472113	Bacteria.Firmicutes.Clostridia.Clostridiales.Lachnospiraceae.Anaerostipes	EFCAB2
387858	ENSG00000203666	rs61844237	1.28E-12	2.21E-19	0.261294951	0.278015186	0.902722037	-1.103823812	-0.059945476	-0.044505611	0.102985249	0.086432296	0.052899527	0.040683474	2.70E-10	1.76E-16	0.83669351	0.976482596	Bacteria.Actinobacteria.Actinobacteria.Bifidobacteriales.Bifidobacteriaceae.Bifidobacterium	EFCAB2
387859	ENSG00000203666	rs61844237	2.25E-12	3.27E-16	0.00377559	0.009011637	1.22926173	-1.27785347	0.155846577	-0.10743992	0.142479316	0.11788238	0.0518711	0.039904366	4.49E-09	4.29E-13	0.999858829	0.764926679	Bacteria.Proteobacteria.Betaproteobacteria.Neisseriales.Neisseriaceae.Eikenella	EFCAB2
387860	ENSG00000203666	rs61844237	3.09E-08	8.92E-12	0.971249547	0.968440096	0.929729454	-1.057852507	0.002208607	0.002135857	0.147893504	0.127607345	0.061044622	0.053776234	1.27E-05	2.61E-09	0.951066763	0.969077043	Bacteria.Firmicutes.Clostridia.Clostridiales.Ruminococcaceae.Ruminococcaceae_NK4A214_group	EFCAB2
387861	ENSG00000203666	rs61844237	4.54E-12	1.85E-16	0.437287353	0.605621516	0.951818049	-1.078109421	-0.040401714	0.024375858	0.112572907	0.098127398	0.051691027	0.046979783	7.77E-10	2.84E-14	0.999694213	0.908466096	Bacteria.Firmicutes.Clostridia.Clostridiales.Lachnospiraceaencultured	EFCAB2
387862	ENSG00000203666	rs61844237	2.14E-10	1.90E-16	0.628099989	0.939027994	0.897641348	-1.051390742	-0.0315598	0.004260783	0.119475521	0.095764441	0.064842936	0.05548754	1.67E-08	3.34E-14	0.998043854	0.984559318	Bacteria.Firmicutes.Clostridia.Clostridiales.Ruminococcaceaencultured	EFCAB2
387863	ENSG00000203666	rs61844237	9.62E-08	7.79E-14	0.640254982	0.667858756	0.879765714	-1.032171502	-0.026512188	0.018947993	0.146588434	0.109130269	0.056464162	0.043957843	7.72E-06	1.36E-11	0.585430213	0.975127841	Bacteria.Firmicutes.Clostridia.Clostridiales.Christensenellaceae	EFCAB2
387864	ENSG00000203666	rs61844237	3.38E-12	1.50E-16	0.258294353	0.24931429	0.972245107	-1.112972127	0.050335749	-0.04721325	0.114006975	0.100811332	0.044137747	0.040616272	9.21E-10	3.49E-14	0.859659891	0.979585985	Bacteria.Firmicutes.Erysipelotrichia.Erysipelotrichales.Erysipelotrichaceae.Erysipelatoclostridium	EFCAB2
387865	ENSG00000203666	rs61844237	7.75E-13	1.22E-17	0.102002976	0.413009294	0.981810891	-1.090341164	-0.060376414	0.031883135	0.110443759	0.093221102	0.036400748	0.038697819	2.00E-10	6.68E-15	0.553076337	0.829471463	Bacteria.Firmicutes.Clostridia.Clostridiales.Lachnospiraceae.Roseburia	EFCAB2
387866	ENSG00000203666	rs61844237	3.19E-13	6.65E-17	0.009623834	0.068625401	1.088069369	-1.157573462	0.149484726	-0.084843231	0.119453496	0.10288262	0.05602976	0.045821417	2.66E-10	3.57E-14	0.64681195	0.776404887	Bacteria.Proteobacteria.Gammaproteobacteria.Pseudomonadales.Pseudomonadaceae.Pseudomonas	EFCAB2
387867	ENSG00000203666	rs61844237	1.94E-10	2.31E-11	0.249353966	0.220596172	1.031629185	-1.20430789	0.048585965	-0.055859226	0.13688427	0.14947482	0.04180072	0.045162808	7.67E-08	2.08E-09	0.86527713	0.998607976	Bacteria.Firmicutes.Clostridia.Clostridiales.Lachnospiraceae.Tyzzerella_4	EFCAB2
387868	ENSG00000203666	rs61844237	1.76E-09	2.47E-15	0.142012502	0.357652489	0.840474147	-1.017809238	0.056616541	-0.029301699	0.120122933	0.098587056	0.038090142	0.031628803	1.64E-07	3.07E-13	0.999492402	0.999741582	Bacteria.Proteobacteria.Gammaproteobacteria.Enterobacteriales.Enterobacteriaceae.Escherichia_Shigella	EFCAB2
387869	ENSG00000203666	rs61844237	4.50E-10	1.97E-15	0.92128088	0.110945833	0.934773338	-1.011843406	0.007692578	-0.095755878	0.127511381	0.097468498	0.07754229	0.059256185	4.72E-08	7.08E-13	0.896931454	0.850985913	Bacteria.Actinobacteria	EFCAB2
387870	ENSG00000203666	rs61844237	2.76E-11	7.33E-15	0.565911422	0.815936273	0.954411109	-1.064302983	0.034132033	-0.011224523	0.119099104	0.105911124	0.059151077	0.048025346	7.18E-09	1.39E-12	0.979221309	0.998719086	Bacteria.Firmicutes.Bacilli.Bacillales.Family_XI.Gemella	EFCAB2
387871	ENSG00000203666	rs61844237	1.41E-11	1.18E-15	0.146603616	0.165244889	1.024498762	-1.152059212	0.058429144	-0.051857015	0.125280501	0.109593418	0.039769515	0.036949921	4.38E-09	6.40E-13	0.935426336	0.99999132	Bacteria.Firmicutes.Clostridia.Clostridiales.Clostridiaceae_1	EFCAB2
387872	ENSG00000203666	rs61844237	5.73E-13	1.02E-18	0.043705818	0.042851482	0.932354877	-1.072583799	-0.097606828	0.084029613	0.104007977	0.086807361	0.047451624	0.040679257	1.02E-10	6.76E-16	0.997604342	0.971937864	Bacteria.Proteobacteria.Deltaproteobacteria	EFCAB2
387873	ENSG00000203666	rs61844237	3.79E-07	3.28E-08	0.617610903	0.865666791	0.989828995	-1.078044629	0.03082542	-0.009481037	0.175098973	0.171876104	0.061448448	0.055824737	8.62E-05	2.95E-06	0.997594253	0.968948848	Bacteria.Firmicutes.Erysipelotrichia.Erysipelotrichales.Erysipelotrichaceae.Faecalitalea	EFCAB2
387874	ENSG00000203666	rs61844237	5.53E-12	7.20E-18	0.775820009	0.308304215	0.955189515	-1.063455392	-0.021700019	-0.059148418	0.113620229	0.089859607	0.075885456	0.057602638	6.02E-10	6.20E-15	0.816160992	0.911511341	Bacteria.Actinobacteria.Actinobacteria	EFCAB2
387875	ENSG00000203666	rs61844237	2.22E-09	1.24E-11	0.48513629	0.507804267	0.992994041	-1.12512855	-0.045359862	0.038136292	0.143090116	0.137038811	0.064607898	0.057266622	1.45E-06	3.14E-09	0.99759175	0.986746924	Bacteria.Firmicutes.Clostridia.Clostridiales.Lachnospiraceae.Lachnospiraceae_UCG_008	EFCAB2
387876	ENSG00000203666	rs61844237	0.000998582	0.000301407	0.15101344	0.164500347	1.573826761	-1.656915528	-0.118861847	0.107305159	0.456571728	0.433816142	0.081800128	0.076321979	0.4530343	0.055416286	0.997187614	0.921529413	Bacteria.Bacteroidetes.Bacteroidia.Bacteroidales	EFCAB2
387877	ENSG00000203666	rs61844237	2.44E-12	4.03E-18	0.780488592	0.34659867	0.929905624	-1.074479531	-0.014699568	0.041734013	0.108035653	0.08962301	0.052528405	0.044019355	3.67E-10	1.23E-15	0.778374394	0.94720491	Bacteria.Firmicutes.Clostridia.Clostridiales.Lachnospiraceae.Dorea	EFCAB2
387878	ENSG00000203666	rs61844237	0.10714853	0.072219737	0.982613716	0.918118616	0.91278118	-1.006281284	0.002292128	-0.010758822	0.558706831	0.550641572	0.104777153	0.104247845	0.954184916	0.549680347	0.999826541	0.999832315	Bacteria.Firmicutes.Clostridia.Clostridiales.Lachnospiraceae	EFCAB2
387879	ENSG00000203666	rs61844237	1.37E-09	1.47E-14	0.694456821	0.476019568	0.957971852	-1.109127308	-0.02526118	0.041645338	0.135715822	0.112326919	0.064023126	0.058092916	1.97E-07	4.09E-12	0.988415778	0.976249604	Bacteria.Firmicutes.Bacilli.Lactobacillales.Streptococcaceae	EFCAB2
387880	ENSG00000203666	rs61844237	1.16E-07	9.87E-13	0.459845912	0.842340081	1.037742236	-1.104713335	-0.055132928	0.012567834	0.174295176	0.12510767	0.074151208	0.06293415	1.79E-05	5.43E-10	0.879099353	0.87080708	Bacteria.Firmicutes.Erysipelotrichia.Erysipelotrichales.Erysipelotrichaceae	EFCAB2
387881	ENSG00000203666	rs61844237	4.10E-09	4.50E-14	0.685316502	0.412031352	0.96196381	-1.121604588	-0.025218318	0.046739319	0.141713802	0.11689755	0.061955501	0.056610157	5.53E-07	1.34E-11	0.991178677	0.973447285	Bacteria.Firmicutes.Bacilli.Lactobacillales	EFCAB2
387882	ENSG00000203666	rs61844237	1.65E-12	2.09E-16	0.170115511	0.060297964	0.998215421	-1.176693301	0.107969196	-0.125035168	0.114681744	0.107414491	0.077831802	0.065398212	1.56E-09	1.77E-13	0.999005033	0.870684181	Bacteria.Actinobacteria.Coriobacteriia.Coriobacteriales	EFCAB2
387883	ENSG00000203666	rs61844237	9.34E-10	5.04E-16	0.414941287	0.166228163	0.987313949	-1.133928845	0.048636248	-0.069081226	0.13804671	0.105688579	0.059277788	0.049338978	1.78E-07	1.05E-13	0.789657152	0.981481548	Bacteria.Firmicutes.Clostridia.Clostridiales.Lachnospiraceae.Eubacterium_eligens_group	EFCAB2
387884	ENSG00000203666	rs61844237	9.91E-09	3.13E-12	0.662094891	0.221000957	0.973484352	-1.206271153	0.024788194	-0.063845295	0.148176216	0.141145923	0.056461115	0.051665441	4.65E-06	1.21E-09	0.961249848	0.997513341	Bacteria.Firmicutes.Clostridia.Clostridiales.Lachnospiraceae.Eubacterium_xylanophilum_group	EFCAB2
387885	ENSG00000203666	rs61844237	3.76E-12	1.07E-17	0.143524166	0.244608334	0.907182542	-1.051728332	0.075034713	-0.048585669	0.106703641	0.089658733	0.050675985	0.041378498	4.05E-10	2.57E-15	0.914489909	0.989428248	Bacteria.Proteobacteria.Gammaproteobacteria.Pasteurellales.Pasteurellaceae.Haemophilus	EFCAB2
387886	ENSG00000203666	rs61844237	1.88E-12	1.57E-17	0.344835787	0.459755673	0.933544645	-1.070673284	-0.043813973	0.028280531	0.10765201	0.092070408	0.046043456	0.038028311	1.80E-10	2.60E-15	0.975933082	0.876400804	Bacteria.Bacteroidetes.Bacteroidia.Bacteroidales.Rikenellaceae.Alistipes	EFCAB2
387887	ENSG00000203666	rs61844237	4.82E-11	4.36E-15	0.141766976	0.230907118	1.044363105	-1.146327806	-0.07392458	0.050917966	0.132577132	0.112603825	0.049703395	0.042103429	1.92E-08	1.82E-12	0.808428619	0.997216401	Bacteria.Firmicutes.Clostridia.Clostridiales.Ruminococcaceae.Subdoligranulum	EFCAB2
387888	ENSG00000203666	rs61844237	3.10E-08	7.14E-11	0.242070921	0.674973758	1.07966258	-1.107626694	0.089735277	-0.025303471	0.171762111	0.142344424	0.076009342	0.06006984	1.04E-05	1.81E-08	0.99792254	0.986607256	Bacteria.Firmicutes.Clostridia.Clostridiales.Family_XIII.Family_XIII_AD3011_group	EFCAB2
387889	ENSG00000203666	rs61844237	1.08E-11	1.38E-13	0.835394494	0.397003959	0.914200306	-0.997618322	-0.0125388	0.044474363	0.110908375	0.107084232	0.060102509	0.05216234	4.26E-09	1.63E-11	0.979230968	0.854149348	Bacteria.Firmicutes.Bacilli.Lactobacillales.Carnobacteriaceae.Granulicatella	EFCAB2
387890	ENSG00000203666	rs61844237	0.032644784	0.001792101	0.410211154	0.426218227	0.683814967	-0.863296175	0.065955586	-0.054566478	0.313229522	0.265071992	0.079572855	0.068147852	0.447770484	0.064221781	0.999330493	0.996754281	Bacteria.Proteobacteria	EFCAB2
387891	ENSG00000203666	rs61844237	4.55E-09	4.77E-15	0.159791081	0.405311439	0.833664401	-1.019929868	0.055576324	-0.027255981	0.12327956	0.100414897	0.039081682	0.032539645	4.46E-07	9.58E-13	0.997282517	0.999171204	Bacteria.Proteobacteria.Gammaproteobacteria.Enterobacteriales.Enterobacteriaceae	EFCAB2
387892	ENSG00000203666	rs61844237	1.30E-12	4.40E-18	0.050541623	0.00537734	0.899437927	-1.022153868	-0.077618017	0.088941358	0.102643138	0.085426269	0.038959058	0.030880578	1.50E-10	3.42E-15	0.968802863	0.567539809	Bacteria.Bacteroidetes.Bacteroidia.Bacteroidales.Prevotellaceae	EFCAB2
387893	ENSG00000203666	rs61844237	2.05E-12	3.68E-16	0.187580983	0.064693104	0.998864141	-1.180925067	0.103107758	-0.120676747	0.115469654	0.109247081	0.077420508	0.064214986	2.43E-09	3.88E-13	0.999739884	0.859864217	Bacteria.Actinobacteria.Coriobacteriia.Coriobacteriales.Coriobacteriaceae	EFCAB2
387894	ENSG00000203666	rs61844237	3.96E-08	1.60E-11	0.864591832	0.944730265	0.943983371	-1.05405558	0.009428554	0.003245447	0.15164332	0.129380771	0.055070654	0.046633831	1.63E-05	1.15E-08	0.997329664	0.927434709	Bacteria.Firmicutes.Negativicutes.Selenomonadales.Veillonellaceae.Megasphaera	EFCAB2
387895	ENSG00000203666	rs61844237	0.00057997	4.07E-08	0.056590003	0.148374128	0.644531583	-0.893327412	0.103983131	-0.0648205	0.178118013	0.143672784	0.053570456	0.044316309	0.017896535	3.21E-06	0.996566686	0.997858307	Bacteria.Proteobacteria.Gammaproteobacteria	EFCAB2
387896	ENSG00000203667	rs12133284	0.157377049	0.242889208	0.421124244	0.864832743	-0.22211741	0.210352032	-0.058332983	-0.01287223	0.15527774	0.178489624	0.072051647	0.075319944	0.102464524	0.0764042	0.911615867	0.972482468	Bacteria.Firmicutes.Clostridia.Clostridiales.Ruminococcaceae.Ruminococcaceae_UCG_002	COX20
387897	ENSG00000203667	rs12133284	0.076366176	0.092630163	0.324773068	0.283356412	-0.341147617	0.495105056	-0.073122901	0.105753175	0.189437316	0.290075627	0.07369679	0.097760335	0.131118394	0.081297418	0.631838349	0.959078693	Bacteria.Firmicutes.Clostridia.Clostridiales.Ruminococcaceae.Ruminococcus_1	COX20
387898	ENSG00000203667	rs12133284	0.253147034	0.165529428	0.321109622	0.569441969	-0.185868322	0.247974538	0.091362204	-0.06058522	0.161208953	0.176811163	0.091379487	0.105958649	0.138139456	0.059668547	0.999670759	0.996530704	Bacteria.Firmicutes.Clostridia.Clostridiales.Ruminococcaceae.Flavonifractor	COX20
387899	ENSG00000203667	rs12133284	0.309713132	0.86618509	0.849561025	0.310166881	-0.257240783	-0.055900183	-0.019273178	-0.121613214	0.251254576	0.330429941	0.101205543	0.118895517	0.505289472	0.554440854	0.877249247	0.913834648	Bacteria.Firmicutes.Clostridia.Clostridiales.Ruminococcaceae.Anaerotruncus	COX20
387900	ENSG00000203667	rs12133284	0.070244192	0.0519202	0.151660112	0.137814924	-0.297631296	0.346770264	-0.107031025	0.118254494	0.161702698	0.175121156	0.073776647	0.078705946	0.062478499	0.023215905	0.99935717	0.949725174	Bacteria.Firmicutes.Erysipelotrichia.Erysipelotrichales.Erysipelotrichaceae.Erysipelotrichaceae_UCG_003	COX20
387901	ENSG00000203667	rs12133284	0.678832684	0.724380116	0.535778394	0.085737955	-0.099449609	-0.093579864	0.050148542	-0.146448438	0.239102897	0.264245287	0.080557424	0.083931993	0.477647605	0.366007024	0.998896274	0.98418264	Bacteria.Proteobacteria.Deltaproteobacteria.Desulfovibrionales.Desulfovibrionaceae.Desulfovibrio	COX20
387902	ENSG00000203667	rs12133284	0.115712113	0.090805953	0.295463851	0.444140231	-0.251884994	0.294697083	-0.070774957	0.069919702	0.157987364	0.171670171	0.067103876	0.090814988	0.083375693	0.034115935	0.851555714	0.886245274	Bacteria.Fusobacteria.Fusobacteriia.Fusobacteriales.Fusobacteriaceae.Fusobacterium	COX20
387903	ENSG00000203667	rs12133284	0.721363699	0.72854329	0.112571231	0.618952229	0.091254141	0.121631736	0.157192567	-0.068675743	0.25476645	0.348951126	0.097725822	0.13742551	0.549988502	0.379815595	0.998891856	0.999590371	Bacteria.Firmicutes.Bacilli.Bacillales.Staphylococcaceae.Staphylococcus	COX20
387904	ENSG00000203667	rs12133284	0.38468536	0.338308555	0.699100528	0.884024929	-0.178104937	0.344520128	0.032489843	0.01895804	0.203500974	0.357154962	0.083683017	0.129456787	0.402050187	0.215193438	0.981084248	0.998600531	Bacteria.Firmicutes.Clostridia.Clostridiales.Ruminococcaceae.Ruminiclostridium_6	COX20
387905	ENSG00000203667	rs12133284	0.341879609	0.829375719	0.947242901	0.15752852	-0.231402706	0.051199659	0.006949437	-0.156798083	0.241682287	0.236628357	0.104619899	0.109654946	0.356485799	0.41345837	0.910777643	0.794192827	Bacteria.Firmicutes.Clostridia.Clostridiales.Ruminococcaceae.Ruminiclostridium_9	COX20
387906	ENSG00000203667	rs12133284	0.184890628	0.060474499	0.677576916	0.299937367	-0.214383271	0.338255608	0.029817484	0.081097711	0.159979977	0.177045678	0.071392877	0.077612532	0.117550459	0.021100664	0.595727139	0.917384146	Bacteria.Firmicutes.Clostridia.Clostridiales.Lachnospiraceae.Lachnospira	COX20
387907	ENSG00000203667	rs12133284	0.250517226	0.090443711	0.717640488	0.341501389	-0.301045566	0.437911916	-0.03101857	0.081648994	0.259646747	0.254804544	0.085405602	0.085208827	0.292779159	0.088713576	0.994527911	0.925873833	Bacteria.Proteobacteria.Gammaproteobacteria.Enterobacteriales.Enterobacteriaceae.Citrobacter	COX20
387908	ENSG00000203667	rs12133284	0.361002581	0.516114663	0.83421607	0.757329973	-0.196304855	0.194496003	-0.015577395	0.030790884	0.213387383	0.297889297	0.074128809	0.099231251	0.417970932	0.270234364	0.9994853	0.999502343	Bacteria.Firmicutes.Clostridia.Clostridiales.Lachnospiraceae.Ruminococcus_gnavus_group	COX20
387909	ENSG00000203667	rs12133284	0.432265824	0.331829887	0.270223416	0.445129874	-0.137933893	0.196538339	0.092560445	-0.071773001	0.174548573	0.201013685	0.083235925	0.093425871	0.258832847	0.078879752	0.450568374	0.924509232	Bacteria.Firmicutes.Clostridia.Clostridiales.Peptostreptococcaceae.Intestinibacter	COX20
387910	ENSG00000203667	rs12133284	0.312561811	0.161455042	0.459139571	0.868385454	-0.173065792	0.250781752	0.049739307	-0.010775051	0.170044511	0.177065147	0.066791422	0.064767193	0.201254048	0.062388955	0.89722094	0.990319722	Bacteria.Firmicutes.Negativicutes.Selenomonadales.Acidaminococcaceae	COX20
387911	ENSG00000203667	rs12133284	0.486227732	0.215903186	0.115388433	0.728786327	-0.118548159	0.280381595	0.096023887	-0.025982349	0.169277535	0.224365516	0.060173556	0.07461076	0.302124548	0.108367148	0.947613107	0.99789802	Bacteria.Verrucomicrobia	COX20
387912	ENSG00000203667	rs12133284	0.16112854	0.171191226	0.623920035	0.452068101	-0.222025491	0.242717786	0.033109812	-0.052701525	0.156637746	0.175415213	0.067207583	0.069662673	0.092887155	0.060787379	0.998277807	0.999325446	Bacteria.Bacteroidetes.Bacteroidia.Bacteroidales.Porphyromonadaceae.Parabacteroides	COX20
387913	ENSG00000203667	rs12133284	0.651877035	0.367023898	0.581855373	0.880304215	-0.11457788	0.234926023	0.062770542	-0.017594176	0.252790864	0.258615799	0.11341721	0.116381219	0.514216681	0.185773114	0.840748673	0.994425008	Bacteria.Firmicutes.Clostridia.Clostridiales.Lachnospiraceae.Lachnospiraceae_ND3007_group	COX20
387914	ENSG00000203667	rs12133284	0.258430185	0.60227676	0.978049292	0.128274365	-0.249349759	0.107393869	-0.001956554	-0.100309693	0.218709528	0.205072331	0.070836491	0.065111781	0.27227022	0.269625683	0.890468317	0.817335313	Bacteria.Bacteroidetes.Bacteroidia.Bacteroidales.Prevotellaceae.Prevotella_9	COX20
387915	ENSG00000203667	rs12133284	0.17998054	0.110935137	0.336070828	0.973951699	-0.211486652	0.275814604	-0.077618385	-0.002492017	0.156032337	0.170675912	0.080090471	0.076026051	0.107989199	0.035998991	0.998525812	0.998516628	Bacteria.Proteobacteria.Deltaproteobacteria.Desulfovibrionales.Desulfovibrionaceae	COX20
387916	ENSG00000203667	rs12133284	0.067282758	0.081533341	0.235754896	0.390913402	-0.414698212	0.390272661	-0.118691204	0.08502232	0.222848762	0.2205793	0.099178824	0.09843645	0.189501216	0.089456512	0.99991226	0.982046009	Bacteria.Actinobacteria.Coriobacteriia.Coriobacteriales.Coriobacteriaceae.Collinsella	COX20
387917	ENSG00000203667	rs12133284	0.072540577	0.303888988	0.270760221	0.949382	-0.380648922	0.255671939	0.122225606	-0.008077257	0.208532987	0.246709349	0.110037008	0.126744837	0.115957982	0.159159484	0.890411299	0.949529734	Bacteria.Firmicutes.Clostridia.Clostridiales.Lachnospiraceae.Blautia	COX20
387918	ENSG00000203667	rs12133284	0.118832829	0.151888789	0.430130554	0.719201532	-0.257400389	0.277628393	0.072336793	-0.033696449	0.162853833	0.191478292	0.091113379	0.093318135	0.084803419	0.052848813	0.997117901	0.951675521	Bacteria.Firmicutes.Clostridia.Clostridiales.Lachnospiraceae.Eubacterium_hallii_group	COX20
387919	ENSG00000203667	rs12133284	0.423276038	0.329154416	0.607874126	0.545630349	-0.159987091	0.200357504	-0.038848872	0.045627145	0.198535678	0.203780932	0.075345026	0.075105406	0.249782348	0.130898747	0.778058411	0.935568656	Bacteria.Proteobacteria.Betaproteobacteria.Burkholderiales.Alcaligenaceae	COX20
387920	ENSG00000203667	rs12133284	0.348276642	0.102090186	0.970780313	0.332220254	-0.254958583	0.49911915	-0.003660069	0.108464946	0.269864013	0.300995527	0.099536901	0.111025042	0.327087179	0.08065794	0.868967043	0.996502544	Bacteria.Firmicutes.Clostridia.Clostridiales.Family_XI	COX20
387921	ENSG00000203667	rs12133284	0.937828821	0.910536146	0.756667657	0.92318166	-0.046644125	0.153273485	-0.032501329	0.021250173	0.59569945	1.358797957	0.104449007	0.219522522	0.998926779	0.890786051	0.997650199	0.999159905	Bacteria.Firmicutes.Clostridia.Clostridiales	COX20
387922	ENSG00000203667	rs12133284	0.362791492	0.171258605	0.474104998	0.910502728	-0.162907527	0.258655595	0.050190196	-0.007626943	0.177749187	0.18696352	0.069708426	0.067588911	0.20577586	0.077178718	0.714979146	0.996770431	Bacteria.Firmicutes.Negativicutes.Selenomonadales.Acidaminococcaceae.Phascolarctobacterium	COX20
387923	ENSG00000203667	rs12133284	0.84139921	0.200815029	0.066246358	0.800222515	0.041279843	0.300573396	0.13456998	0.022514288	0.20546817	0.232580782	0.07203294	0.088604999	0.511177458	0.123691573	0.751241199	0.995071635	Bacteria.Firmicutes.Erysipelotrichia.Erysipelotrichales.Erysipelotrichaceae.Clostridium_innocuum_group	COX20
387924	ENSG00000203667	rs12133284	0.058480852	0.282363306	0.238522523	0.62731083	-0.382934742	0.218969655	-0.081291922	-0.031873983	0.198824558	0.201998984	0.068334277	0.065338127	0.09920716	0.170333092	0.560312241	0.906217772	Bacteria.Firmicutes.Clostridia.Clostridiales.Lachnospiraceae.Lachnospiraceae_UCG_010	COX20
387925	ENSG00000203667	rs12133284	0.220189051	0.507098688	0.853504037	0.43389602	-0.238010622	0.142643353	-0.016544775	-0.065829594	0.192262564	0.213840727	0.0892453	0.08360127	0.222525199	0.213398245	0.623866247	0.92749906	Bacteria.Firmicutes.Clostridia.Clostridiales.Christensenellaceae.Christensenellaceae_R_7_group	COX20
387926	ENSG00000203667	rs12133284	0.986125057	0.291897528	0.473085345	0.577542521	0.006356778	0.632345701	-0.051288988	-0.060519811	0.364127265	0.595095567	0.07106984	0.108110424	0.952776334	0.486754829	0.999973618	0.989705988	Bacteria.Bacteroidetes.Bacteroidia.Bacteroidales.Bacteroidaceae.Bacteroides	COX20
387927	ENSG00000203667	rs12133284	0.147926258	0.118295678	0.226572869	0.673769793	-0.226963627	0.267424233	-0.075652828	0.026303417	0.154995842	0.168944573	0.061970023	0.062198879	0.098801708	0.040649424	0.660451513	0.85576088	Bacteria.Firmicutes.Negativicutes.Selenomonadales.Veillonellaceae.Dialister	COX20
387928	ENSG00000203667	rs12133284	0.165380572	0.157237386	0.859886163	0.984177215	-0.221439939	0.258479948	0.020664855	0.002523604	0.157835033	0.180636316	0.11660523	0.126759032	0.10067193	0.046746832	0.999276643	0.991767652	Bacteria.Firmicutes.Clostridia.Clostridiales.Ruminococcaceae.Ruminiclostridium_5	COX20
387929	ENSG00000203667	rs12133284	0.215605431	0.177288464	0.569009454	0.566948549	-0.202734027	0.242930194	0.053601959	-0.055375597	0.162124336	0.178108053	0.093640306	0.09622378	0.143923137	0.060210815	0.998043854	0.98261409	Bacteria.Firmicutes.Clostridia.Clostridiales.Ruminococcaceaencultured	COX20
387930	ENSG00000203667	rs12133284	0.145765165	0.09349308	0.95271524	0.567253724	-0.236903478	0.309933269	-0.004242307	-0.04816076	0.160906897	0.18207618	0.0712673	0.083752942	0.087727152	0.033336126	0.999305472	0.877677376	Bacteria.Bacteroidetes.Bacteroidia.Bacteroidales.Rikenellaceae.Alistipes	COX20
387931	ENSG00000203667	rs12133284	0.197891697	0.114251736	0.439018465	0.783734514	-0.205485312	0.275672832	0.050045602	-0.018279639	0.157958435	0.172200211	0.064273265	0.066328253	0.124545404	0.044582737	0.901109924	0.902912919	Bacteria.Proteobacteria.Betaproteobacteria.Burkholderiales.Alcaligenaceae.Parasutterella	COX20
387932	ENSG00000203667	rs12133284	0.08880761	0.060649415	0.32613906	0.248053747	-0.28711423	0.344997481	0.065320892	-0.091854303	0.166191835	0.180700574	0.066021086	0.078807354	0.078434986	0.023264555	0.959381648	0.97562022	Bacteria.Bacteroidetes.Bacteroidia.Bacteroidales.Porphyromonadaceae	COX20
387933	ENSG00000203667	rs12133284	0.23079725	0.069263414	0.997829949	0.30105258	-0.258158464	0.498956003	-0.000193432	0.090517307	0.213417157	0.270108059	0.07084794	0.086829092	0.234300382	0.052207085	0.999182388	0.996602117	Bacteria.Firmicutes.Clostridia.Clostridiales.Clostridiaceae_1.Clostridium_sensu_stricto_1	COX20
387934	ENSG00000203667	rs12133284	0.74713375	0.609223787	0.432191219	0.362626527	-0.077960367	0.119948312	-0.068262544	0.077123862	0.240771692	0.233511925	0.086368834	0.084121111	0.44534627	0.224835232	0.758033651	0.97417577	Bacteria.Proteobacteria.Betaproteobacteria	COX20
387935	ENSG00000203667	rs12133284	0.373017681	0.628902578	0.493522078	0.249011249	-0.158229242	0.106590818	0.051101105	-0.111298637	0.176393963	0.219515441	0.074209551	0.095685271	0.251634452	0.205620929	0.918832462	0.891999987	Bacteria.Proteobacteria.Gammaproteobacteria.Pseudomonadales.Pseudomonadaceae.Pseudomonas	COX20
387936	ENSG00000203667	rs12133284	0.352371191	0.276993552	0.634993292	0.875968348	-0.176053506	0.260638604	0.037283506	-0.014034074	0.187947235	0.237744293	0.07816973	0.089561125	0.335555919	0.13997957	0.996596763	0.999791394	Bacteria.Firmicutes.Clostridia.Clostridiales.Ruminococcaceae.Ruminococcaceae_UCG_005	COX20
387937	ENSG00000203667	rs12133284	0.123392661	0.12650857	0.511445431	0.70188535	-0.295850423	0.31568843	-0.063539369	0.042597499	0.189532861	0.203949973	0.09623966	0.110795461	0.126099865	0.057920839	0.991744893	0.887089199	Bacteria.Firmicutes.Bacilli.Lactobacillales.Carnobacteriaceae	COX20
387938	ENSG00000203667	rs12133284	0.832783494	0.874438863	0.24058941	0.357749475	0.06097143	0.047152582	-0.078762277	0.061549125	0.28762394	0.297216937	0.066502842	0.066450772	0.660280948	0.518913898	0.914353853	0.875448498	Bacteria.Firmicutes.Clostridia.Clostridiales.Ruminococcaceae.Faecalibacterium	COX20
387939	ENSG00000203667	rs12133284	0.131192786	0.160078746	0.594601052	0.933918208	-0.274508447	0.271113558	0.029976182	0.005519488	0.179570711	0.190782418	0.056049386	0.066309808	0.133476108	0.063344132	0.999492402	0.999741582	Bacteria.Proteobacteria.Gammaproteobacteria.Enterobacteriales.Enterobacteriaceae.Escherichia_Shigella	COX20
387940	ENSG00000203667	rs12133284	0.086830355	0.253473899	0.313139354	0.976802673	-0.326195258	0.241776687	-0.083086169	-0.002312572	0.187613674	0.209845814	0.081733962	0.079225397	0.109258949	0.113215177	0.850987989	0.998819627	Bacteria.Firmicutes.Clostridia.Clostridiales.Ruminococcaceae.Ruminococcaceae_UCG_003	COX20
387941	ENSG00000203667	rs12133284	0.152169554	0.107016268	0.941575878	0.73457566	-0.227286656	0.281071077	0.00609846	0.027193518	0.15686714	0.171975464	0.0828896	0.079862737	0.092249229	0.040602793	0.999160666	0.997201293	Bacteria.Firmicutes.Clostridia.Clostridiales.Lachnospiraceae.Coprococcus_1	COX20
387942	ENSG00000203667	rs12133284	0.120508152	0.415915683	0.448161463	0.960915951	-0.332106054	0.241128507	-0.071347125	0.005712905	0.211090844	0.294504873	0.093495796	0.11613132	0.266630109	0.284553505	0.948905015	0.969077043	Bacteria.Firmicutes.Clostridia.Clostridiales.Ruminococcaceae.Ruminococcaceae_NK4A214_group	COX20
387943	ENSG00000203667	rs12133284	0.145187577	0.097235623	0.722520788	0.552672431	-0.235289613	0.29822416	0.029475749	-0.048067404	0.159577858	0.177231917	0.082649808	0.080533441	0.088787387	0.041135256	0.931003242	0.987424055	Bacteria.Proteobacteria.Gammaproteobacteria.Pasteurellales.Pasteurellaceae	COX20
387944	ENSG00000203667	rs12133284	0.193982723	0.496831279	0.96764304	0.134885719	-0.261773033	0.133639281	-0.003207607	-0.127952659	0.199453165	0.195572605	0.078770102	0.084515671	0.202361593	0.230208127	0.856284547	0.830502052	Bacteria.Bacteroidetes.Bacteroidia.Bacteroidales.Porphyromonadaceae.Odoribacter	COX20
387945	ENSG00000203667	rs12133284	0.132539599	0.979801175	0.469687997	0.507050219	-0.273421385	0.00803701	-0.054418722	-0.073382727	0.179495262	0.316221009	0.074828728	0.109997548	0.187181898	0.388746816	0.838137025	0.992480232	Bacteria.Firmicutes.Clostridia.Clostridiales.Ruminococcaceae.Ruminococcus_2	COX20
387946	ENSG00000203667	rs12133284	0.108147124	0.230531787	0.285535524	0.895546946	-0.25862493	0.235370048	0.09245856	-0.013945884	0.158761447	0.194466206	0.085861592	0.105808237	0.088303234	0.085485548	0.920183094	0.960915155	Bacteria.Firmicutes.Clostridia.Clostridiales.Lachnospiraceae.Fusicatenibacter	COX20
387947	ENSG00000203667	rs12133284	0.107082219	0.313377844	0.304521444	0.732345684	-0.266325948	0.196514428	0.0697687	0.025835187	0.162984793	0.193412255	0.067411785	0.075215918	0.101920593	0.119837847	0.670211523	0.865574415	Bacteria.Firmicutes.Clostridia.Clostridiales.Lachnospiraceae.Roseburia	COX20
387948	ENSG00000203667	rs12133284	0.840567326	0.81296833	0.825514054	0.957497529	-0.110246602	0.230777832	-0.024335065	0.009385084	0.545843692	0.971444069	0.109939453	0.175421741	0.954184916	0.784960575	0.999826541	0.999832315	Bacteria.Firmicutes.Clostridia.Clostridiales.Lachnospiraceae	COX20
387949	ENSG00000203667	rs12133284	0.149644901	0.039853884	0.817604709	0.195581336	-0.258991524	0.423045401	-0.016368043	0.098265023	0.177630074	0.201702049	0.070684985	0.075143374	0.139399029	0.0223596	0.964585825	0.979585985	Bacteria.Firmicutes.Erysipelotrichia.Erysipelotrichales.Erysipelotrichaceae.Erysipelatoclostridium	COX20
387950	ENSG00000203667	rs12133284	0.120639405	0.126346266	0.460635689	0.425812701	-0.328148847	0.440858313	0.075740245	-0.106830074	0.208650736	0.284691686	0.102047348	0.133302181	0.215024262	0.101525248	0.957515879	0.933837527	Bacteria.Firmicutes.Bacilli	COX20
387951	ENSG00000203667	rs12133284	0.118951258	0.102996545	0.150555658	0.61275766	-0.244067916	0.27748985	-0.109254233	0.03793271	0.154469082	0.167792447	0.075102628	0.074583239	0.09039163	0.038660717	0.995339941	0.95533137	Bacteria.Proteobacteria.Deltaproteobacteria.Desulfovibrionales.Desulfovibrionaceae.Bilophila	COX20
387952	ENSG00000203667	rs12133284	0.231747454	0.06604009	0.961658669	0.291707866	-0.255425302	0.492096089	0.003391802	0.089912717	0.21159298	0.263204695	0.070284888	0.084582613	0.221644635	0.04294557	0.998329958	0.99999132	Bacteria.Firmicutes.Clostridia.Clostridiales.Clostridiaceae_1	COX20
387953	ENSG00000203667	rs12133284	0.228907844	0.144177947	0.444055922	0.889403931	-0.196477763	0.277663718	0.070034873	-0.014339698	0.161761615	0.187836237	0.09094767	0.102716379	0.158208701	0.046089139	0.603040651	0.884103191	Bacteria.Firmicutes.Clostridia.Clostridiales.Peptostreptococcaceae	COX20
387954	ENSG00000203667	rs12133284	0.093059974	0.041217816	0.370511778	0.156098282	-0.322224347	0.559232029	-0.060765041	0.134409082	0.189041103	0.26851307	0.06738466	0.093668726	0.159707989	0.041668903	0.999858829	0.929555963	Bacteria.Proteobacteria.Betaproteobacteria.Neisseriales.Neisseriaceae.Eikenella	COX20
387955	ENSG00000203667	rs12133284	0.817317273	0.402603272	0.492166469	0.857773731	-0.063955328	0.215479733	0.064074949	-0.016534423	0.275746954	0.255765422	0.092758058	0.09189785	0.567956245	0.255516766	0.997594253	0.968948848	Bacteria.Firmicutes.Erysipelotrichia.Erysipelotrichales.Erysipelotrichaceae.Faecalitalea	COX20
387956	ENSG00000203667	rs12133284	0.251695757	0.468162753	0.783082946	0.830949061	-0.27330903	0.203244461	-0.028156082	-0.022834831	0.236317334	0.278511176	0.101850344	0.106533081	0.373704905	0.279099982	0.998832683	0.995738724	Bacteria.Firmicutes.Clostridia.Clostridiales.Ruminococcaceae.Eubacterium_coprostanoligenes_group	COX20
387957	ENSG00000203667	rs12133284	0.362286628	0.083185103	0.900452724	0.39700698	-0.203273374	0.406926776	-0.011022841	-0.074262361	0.22155788	0.231264072	0.087776084	0.087100144	0.35644768	0.06875658	0.896313067	0.897490053	Bacteria.Firmicutes.Negativicutes.Selenomonadales.Veillonellaceae	COX20
387958	ENSG00000203667	rs12133284	0.192621816	0.112890778	0.961407099	0.738335836	-0.220254594	0.290355681	-0.003943609	-0.028193061	0.167300185	0.180676205	0.081186321	0.084035445	0.11933627	0.04548925	0.999694213	0.908466096	Bacteria.Firmicutes.Clostridia.Clostridiales.Lachnospiraceaencultured	COX20
387959	ENSG00000203667	rs12133284	0.120489037	0.094912875	0.296188787	0.445635258	-0.247594911	0.289311025	-0.070257051	0.069255329	0.157366226	0.170712112	0.066713747	0.090249277	0.083832911	0.035867647	0.847950942	0.896687425	Bacteria.Fusobacteria.Fusobacteriia.Fusobacteriales	COX20
387960	ENSG00000203667	rs12133284	0.158796881	0.131406983	0.885294994	0.927208522	-0.226199425	0.266943968	0.009311565	-0.00599104	0.158680567	0.174721122	0.064294056	0.065324128	0.105993856	0.038225801	0.835545279	0.929275811	Bacteria.Firmicutes.Clostridia.Clostridiales.Lachnospiraceae.Lachnospiraceae_NK4A136_group	COX20
387961	ENSG00000203667	rs12133284	0.831540713	0.09005702	0.74922153	0.183918776	-0.095438288	1.306596637	-0.026927765	-0.179422026	0.446843825	0.759326418	0.083880641	0.133590518	0.964010774	0.389837154	0.997675757	0.924386311	Bacteria.Bacteroidetes	COX20
387962	ENSG00000203667	rs12133284	0.190856743	0.048304292	0.964398754	0.273062957	-0.240378696	0.480524314	0.004552523	-0.140574449	0.181852415	0.23875914	0.101603627	0.127171156	0.211876492	0.034561919	0.982055585	0.978704417	Bacteria.Firmicutes.Bacilli.Lactobacillales.Streptococcaceae.Streptococcus	COX20
387963	ENSG00000203667	rs12133284	0.209614912	0.222933241	0.896945736	0.746553203	-0.24346091	0.244120069	0.007766071	0.022011264	0.192129245	0.198386098	0.059726088	0.067817916	0.203767691	0.107878026	0.997282517	0.999171204	Bacteria.Proteobacteria.Gammaproteobacteria.Enterobacteriales.Enterobacteriaceae	COX20
387964	ENSG00000203667	rs12133284	0.138217645	0.600429802	0.465227329	0.605120501	-0.331549637	0.134457632	0.0803205	0.058479197	0.220897103	0.255448161	0.109339639	0.112550668	0.190053618	0.331391368	0.888660174	0.853637054	Bacteria.Firmicutes.Erysipelotrichia.Erysipelotrichales	COX20
387965	ENSG00000203667	rs12133284	0.305758047	0.317082539	0.70948806	0.665298563	-0.189614301	0.214946032	-0.052011077	0.065975525	0.183681664	0.213191418	0.139000043	0.151810537	0.203442568	0.111467397	0.862559178	0.958212988	Bacteria.Actinobacteria	COX20
387966	ENSG00000203667	rs12133284	0.174843455	0.081698659	0.818668103	0.416657399	-0.253933134	0.354734292	-0.02411933	0.087332229	0.185109992	0.200604531	0.104780718	0.106834891	0.164856128	0.039526938	0.999672451	0.998587032	Bacteria.Firmicutes.Clostridia.Clostridiales.Ruminococcaceae.Butyricicoccus	COX20
387967	ENSG00000203667	rs12133284	0.113281576	0.092811757	0.473507906	0.530398062	-0.273962124	0.306716281	-0.082216605	0.0699839	0.170663806	0.179803287	0.11403474	0.110948726	0.09521221	0.033359607	0.882402079	0.98064907	Bacteria.Actinobacteria.Actinobacteria.Bifidobacteriales.Bifidobacteriaceae.Bifidobacterium	COX20
387968	ENSG00000203667	rs12133284	0.124484734	0.827835694	0.407821071	0.399703996	-0.283459326	0.054438348	0.061914923	0.080598614	0.182132755	0.249309826	0.074315835	0.095076784	0.162034728	0.298240412	0.896362991	0.997216401	Bacteria.Firmicutes.Clostridia.Clostridiales.Ruminococcaceae.Subdoligranulum	COX20
387969	ENSG00000203667	rs12133284	0.294396924	0.173093841	0.325244202	0.821785086	-0.174752033	0.254509657	0.093674182	-0.024389427	0.165318885	0.184766951	0.094502034	0.107840509	0.1624641	0.057283737	0.88760533	0.997132292	Bacteria.Firmicutes.Bacilli.Bacillales	COX20
387970	ENSG00000203667	rs12133284	0.740223343	0.747348477	0.287275051	0.27653345	0.115966587	-0.134880299	-0.103898154	0.111840277	0.348272167	0.416929255	0.096836977	0.101917738	0.821990232	0.496609137	0.998803525	0.997226571	Bacteria.Firmicutes.Clostridia.Clostridiales.Lachnospiraceae.Eubacterium_rectale_group	COX20
387971	ENSG00000203667	rs12133284	0.334317713	0.405064626	0.368654913	0.312591087	-0.16306237	0.167273049	0.072437373	-0.095667291	0.167642169	0.199594025	0.080015605	0.09400292	0.158727856	0.092587608	0.990263512	0.935449612	Bacteria.Proteobacteria.Gammaproteobacteria.Pseudomonadales	COX20
387972	ENSG00000203667	rs12133284	0.783367056	0.975337414	0.195116387	0.286610125	0.076399902	-0.009511657	0.134250076	-0.120054118	0.276736979	0.306490172	0.102553007	0.111739315	0.573179629	0.450194727	0.997947728	0.9977362	Bacteria.Actinobacteria.Actinobacteria.Micrococcales	COX20
387973	ENSG00000203667	rs12133284	0.154887848	0.154824344	0.877651585	0.832774472	-0.225897393	0.250958664	0.013990489	0.017817939	0.156958659	0.174344546	0.090521499	0.084048956	0.095746564	0.054526167	0.785932681	0.985040999	Bacteria.Firmicutes.Clostridia.Clostridiales.Lachnospiraceae.Dorea	COX20
387974	ENSG00000203667	rs12133284	0.267188323	0.206455172	0.873639003	0.956782036	-0.208982776	0.26248336	0.013200352	-0.005149766	0.186730897	0.205689062	0.082674582	0.094661962	0.192281407	0.094233047	0.992687066	0.998719086	Bacteria.Firmicutes.Bacilli.Bacillales.Family_XI.Gemella	COX20
387975	ENSG00000203667	rs12133284	0.725356255	0.942017075	0.865965932	0.655191125	-0.154718317	-0.053624368	-0.015599466	0.066135481	0.438504619	0.734412639	0.092057309	0.147416753	0.917100185	0.790865349	0.999135888	0.996172726	Bacteria.Firmicutes.Clostridia.Clostridiales.Ruminococcaceae	COX20
387976	ENSG00000203667	rs12133284	0.205139493	0.115354341	0.797178879	0.754341044	-0.207420955	0.274786513	-0.021076092	-0.026425303	0.162063866	0.172179054	0.081672503	0.084091288	0.156487507	0.041000845	0.982538629	0.982372301	Bacteria.Firmicutes.Negativicutes.Selenomonadales.Veillonellaceae.Veillonella	COX20
387977	ENSG00000203667	rs12133284	0.663024926	0.259692082	0.360842853	0.736779079	-0.091943251	0.237694054	0.072282367	-0.025082247	0.210040111	0.20904464	0.07854611	0.074303559	0.435539242	0.179107903	0.997329664	0.92426646	Bacteria.Firmicutes.Negativicutes.Selenomonadales.Veillonellaceae.Megasphaera	COX20
387978	ENSG00000203667	rs12133284	0.091332969	0.121264015	0.342333895	0.482843413	-0.358070876	0.355157837	-0.120451506	0.080300345	0.208935146	0.226211034	0.125921592	0.113774414	0.169489113	0.087801687	0.998820086	0.961415255	Bacteria.Firmicutes.Clostridia.Clostridiales.Family_XIII	COX20
387979	ENSG00000203667	rs12133284	0.51229774	0.632310469	0.644873554	0.639720888	-0.148506532	0.150760977	0.037279069	-0.05095475	0.22539106	0.313597254	0.080507262	0.108347133	0.416849417	0.356369302	0.999878354	0.997902266	Bacteria.Bacteroidetes.Bacteroidia.Bacteroidales.Porphyromonadaceae.Barnesiella	COX20
387980	ENSG00000203667	rs12133284	0.390322766	0.072250373	0.998614822	0.285352681	-0.211810067	0.52542248	-0.000182086	0.139122316	0.244920513	0.287545188	0.10448167	0.129146403	0.466605875	0.097605409	0.999697332	0.856693983	Bacteria.Firmicutes.Clostridia.Clostridiales.Ruminococcaceae.Ruminococcaceae_UCG_013	COX20
387981	ENSG00000203667	rs12133284	0.220278326	0.505216561	0.853622141	0.435260839	-0.237859119	0.143229313	-0.016523127	-0.065611769	0.192177798	0.213767744	0.089201281	0.083573713	0.222054936	0.208598969	0.625028558	0.934137909	Bacteria.Firmicutes.Clostridia.Clostridiales.Christensenellaceae	COX20
387982	ENSG00000203667	rs12133284	0.1457926	0.101855678	0.696392677	0.567372649	-0.233247689	0.291926051	0.032389253	-0.046312181	0.158434819	0.175924048	0.082640592	0.080562992	0.093641997	0.04267751	0.920570146	0.99022321	Bacteria.Proteobacteria.Gammaproteobacteria.Pasteurellales.Pasteurellaceae.Haemophilus	COX20
387983	ENSG00000203667	rs12133284	0.070344564	0.136086897	0.239900497	0.46784663	-0.439716062	0.38535083	-0.137932692	0.077412826	0.238984798	0.255330095	0.116290972	0.10600517	0.200096162	0.124961735	0.99792254	0.986607256	Bacteria.Firmicutes.Clostridia.Clostridiales.Family_XIII.Family_XIII_AD3011_group	COX20
387984	ENSG00000203667	rs12133284	0.501295935	0.167787114	0.102186968	0.850971678	-0.114033869	0.31495624	0.099161387	-0.014069849	0.168632625	0.225787263	0.059816849	0.074590253	0.295515818	0.090580917	0.953850517	0.998439902	Bacteria.Verrucomicrobia.Verrucomicrobiae.Verrucomicrobiales.Verrucomicrobiaceae.Akkermansia	COX20
387985	ENSG00000203667	rs12133284	0.79827354	0.888419804	0.920141162	0.774175225	-0.161914579	-0.259459977	-0.010893035	0.083377801	0.630921604	1.842030994	0.108231019	0.289390435	0.999435429	0.997077321	0.999968393	0.999515331	Bacteria.Firmicutes	COX20
387986	ENSG00000203667	rs12133284	0.497011402	0.206244227	0.461768977	0.97600643	-0.132599357	0.236385578	0.051603148	-0.001778486	0.194132271	0.185150971	0.06970342	0.058905842	0.221469421	0.072081743	0.955858825	0.97636764	Bacteria.Firmicutes.Clostridia.Clostridiales.Lachnospiraceae.Tyzzerella	COX20
387987	ENSG00000203667	rs12133284	0.130347842	0.494232439	0.540421587	0.691714844	-0.278180509	0.161662909	0.048597477	0.037171358	0.181566736	0.235156332	0.078965449	0.09332518	0.163174041	0.2117735	0.559672577	0.968472113	Bacteria.Firmicutes.Clostridia.Clostridiales.Lachnospiraceae.Anaerostipes	COX20
387988	ENSG00000203667	rs12133284	0.327643879	0.16281414	0.817302058	0.464407839	-0.286068	0.506230481	0.024613908	-0.090452705	0.290041994	0.358602029	0.106115234	0.122905798	0.516931345	0.231200073	0.938724761	0.889052682	Bacteria.Firmicutes.Negativicutes.Selenomonadales	COX20
387989	ENSG00000203667	rs12133284	0.208522461	0.076019867	0.90985963	0.366353312	-0.242992068	0.465132432	0.011527989	-0.116890786	0.191294119	0.257973553	0.101427438	0.128496898	0.246750064	0.054817964	0.991685497	0.973447285	Bacteria.Firmicutes.Bacilli.Lactobacillales	COX20
387990	ENSG00000203667	rs12133284	0.144260352	0.09217727	0.976384519	0.550984696	-0.23796984	0.311347232	-0.002110112	-0.050118049	0.161017416	0.182155358	0.071009015	0.083612616	0.086619139	0.032397036	0.999052585	0.890158219	Bacteria.Bacteroidetes.Bacteroidia.Bacteroidales.Rikenellaceae	COX20
387991	ENSG00000203667	rs12133284	0.193331554	0.117315144	0.309083721	0.976987445	-0.205745983	0.271294841	-0.084407175	0.002234323	0.156532457	0.170924165	0.082334907	0.077159477	0.1131562	0.039879609	0.997604342	0.997419476	Bacteria.Proteobacteria.Deltaproteobacteria	COX20
387992	ENSG00000203667	rs12133284	0.486829905	0.297783928	0.554016898	0.896257708	-0.145423817	0.249465372	0.036167229	-0.00910902	0.207942073	0.237674121	0.060801813	0.069586948	0.374083717	0.150519063	0.872913529	0.998607976	Bacteria.Firmicutes.Clostridia.Clostridiales.Lachnospiraceae.Tyzzerella_4	COX20
387993	ENSG00000203667	rs12133284	0.376252544	0.139541387	0.864261535	0.586324389	-0.195527074	0.38826317	-0.016649708	-0.061660731	0.219463924	0.259566117	0.097009237	0.112747172	0.332589854	0.116753398	0.99759175	0.986746924	Bacteria.Firmicutes.Clostridia.Clostridiales.Lachnospiraceae.Lachnospiraceae_UCG_008	COX20
387994	ENSG00000203667	rs12133284	0.116562492	0.098186782	0.496634101	0.587973291	-0.269960614	0.300922495	-0.07921434	0.061149413	0.169727489	0.179354361	0.115871877	0.112307602	0.093618259	0.037702729	0.944382312	0.998755611	Bacteria.Actinobacteria.Actinobacteria.Bifidobacteriales.Bifidobacteriaceae	COX20
387995	ENSG00000203667	rs12133284	0.311376353	0.030162085	0.905298464	0.148389723	-0.232608607	0.76076581	0.010671537	0.17175599	0.227984197	0.343227072	0.089349556	0.11743027	0.384888753	0.052926558	0.970853663	0.997513341	Bacteria.Firmicutes.Clostridia.Clostridiales.Lachnospiraceae.Eubacterium_xylanophilum_group	COX20
387996	ENSG00000203667	rs12133284	0.154538065	0.14907241	0.64900092	0.816982384	-0.275317281	0.299153393	-0.042467868	0.025309989	0.191132022	0.204882042	0.092872412	0.108922067	0.138829274	0.068353196	0.962073978	0.882256069	Bacteria.Firmicutes.Bacilli.Lactobacillales.Carnobacteriaceae.Granulicatella	COX20
387997	ENSG00000203667	rs12133284	0.200714747	0.044199588	0.996455917	0.254901168	-0.237167546	0.45557372	0.000378	0.110209196	0.183476565	0.222012156	0.084772841	0.095944946	0.181243515	0.028400121	0.875442858	0.981481548	Bacteria.Firmicutes.Clostridia.Clostridiales.Lachnospiraceae.Eubacterium_eligens_group	COX20
387998	ENSG00000203667	rs12133284	0.61226157	0.147539356	0.13941015	0.898728618	-0.090690634	0.328650249	-0.112425828	0.010468864	0.17806662	0.22422095	0.075134847	0.08193779	0.366418206	0.073070201	0.571560195	0.975729748	Bacteria.Firmicutes.Clostridia.Clostridiales.Lachnospiraceae.Lachnoclostridium	COX20
387999	ENSG00000203667	rs12133284	0.12614937	0.137803345	0.526985129	0.440608256	-0.312951615	0.446169135	-0.046203839	0.076190229	0.201986913	0.296945276	0.072643238	0.098192956	0.232945832	0.097643244	0.999985325	0.999758873	Bacteria.Firmicutes.Clostridia.Clostridiales.Ruminococcaceae.Ruminococcaceae_UCG_014	COX20
388000	ENSG00000203667	rs12133284	0.500798226	0.653001056	0.837664305	0.978508015	-0.317210081	0.256159031	0.022856431	0.003784418	0.468541481	0.567121453	0.111112702	0.139938933	0.792988784	0.619118009	0.999330493	0.997562661	Bacteria.Proteobacteria	COX20
388001	ENSG00000203667	rs12133284	0.198398763	0.229486091	0.581107231	0.752282539	-0.344717827	0.344598671	0.042224848	-0.027966532	0.265291284	0.28406718	0.076142861	0.088230969	0.358718202	0.168514124	0.996566686	0.997858307	Bacteria.Proteobacteria.Gammaproteobacteria	COX20
388002	ENSG00000203667	rs12133284	0.011986042	0.020043044	0.013659709	0.038138738	-0.457649297	0.437950904	-0.298470458	0.245961298	0.177030604	0.183686165	0.117738549	0.116213099	0.040624637	0.017764393	0.999739884	0.859864217	Bacteria.Actinobacteria.Coriobacteriia.Coriobacteriales.Coriobacteriaceae	COX20
388003	ENSG00000203667	rs12133284	0.143524701	0.116481795	0.706734683	0.688803932	-0.238734772	0.29187729	0.04988712	-0.058393929	0.161233856	0.183465469	0.132010738	0.14516043	0.094400581	0.042278723	0.800073267	0.917161392	Bacteria.Actinobacteria.Actinobacteria	COX20
388004	ENSG00000203667	rs12133284	0.108609871	0.088813361	0.166443678	0.254945692	-0.254064346	0.300023416	-0.077120963	0.067849237	0.156170529	0.173667327	0.055109532	0.059073179	0.081099208	0.03329683	0.640887761	0.985377765	Bacteria.Proteobacteria.Betaproteobacteria.Burkholderiales.Alcaligenaceae.Sutterella	COX20
388005	ENSG00000203667	rs12133284	0.187427327	0.057346381	0.921809269	0.308933688	-0.243150305	0.468754516	0.010044551	-0.131329974	0.182509804	0.242253082	0.101937017	0.128065671	0.222693315	0.0396307	0.994136952	0.976249604	Bacteria.Firmicutes.Bacilli.Lactobacillales.Streptococcaceae	COX20
388006	ENSG00000203667	rs12133284	0.831327885	0.090024381	0.749373153	0.183881288	-0.095546421	1.306686776	-0.026910527	-0.179436525	0.446776849	0.75929998	0.083879463	0.133589736	0.963392554	0.391384037	0.997187614	0.921529413	Bacteria.Bacteroidetes.Bacteroidia.Bacteroidales	COX20
388007	ENSG00000203667	rs12133284	0.135337146	0.596211146	0.456148742	0.612852732	-0.333476316	0.13588882	0.082146144	0.057273058	0.220528043	0.255201192	0.109574074	0.112640403	0.187434493	0.325280757	0.879099353	0.855026206	Bacteria.Firmicutes.Erysipelotrichia.Erysipelotrichales.Erysipelotrichaceae	COX20
388008	ENSG00000203667	rs12133284	0.087026533	0.132279383	0.3597144	0.554662146	-0.271822822	0.254806295	-0.065476634	-0.040243287	0.156440403	0.167160449	0.070982575	0.067764791	0.066002894	0.050205863	0.968802863	0.997181136	Bacteria.Bacteroidetes.Bacteroidia.Bacteroidales.Prevotellaceae	COX20
388009	ENSG00000203667	rs12133284	0.576926941	0.45276987	0.534108666	0.482952011	-0.124593059	0.167092735	-0.052172607	0.057901745	0.222208181	0.221213507	0.083465849	0.08205915	0.345692905	0.174171043	0.728181538	0.994680072	Bacteria.Proteobacteria.Betaproteobacteria.Burkholderiales	COX20
388010	ENSG00000203667	rs12133284	0.013308612	0.017420845	0.014028849	0.027506644	-0.443894998	0.444702719	-0.298587885	0.263096724	0.174414293	0.18225058	0.118265426	0.116671578	0.042578523	0.015423327	0.999005033	0.870684181	Bacteria.Actinobacteria.Coriobacteriia.Coriobacteriales	COX20
388011	ENSG00000203697	rs41307690	0.927315572	0.340369649	0.170238941	0.902551544	0.012738706	0.221730035	0.08234349	0.010924701	0.139103385	0.230851724	0.059376391	0.08887818	0.326458425	0.0964349	0.824524716	0.943650593	Bacteria.Fusobacteria.Fusobacteriia.Fusobacteriales.Fusobacteriaceae.Fusobacterium	CAPN8
388012	ENSG00000203697	rs41307690	0.97716467	0.5005762	0.663629135	0.930869238	-0.004219057	0.162719357	-0.026843698	0.00871469	0.14683081	0.240222874	0.061440748	0.100067545	0.413077126	0.151508768	0.904995655	0.990866086	Bacteria.Firmicutes.Negativicutes.Selenomonadales.Acidaminococcaceae	CAPN8
388013	ENSG00000203697	rs41307690	0.963576677	0.972017727	0.977030301	0.635504989	0.009997785	0.013457519	-0.002225879	-0.059868061	0.218091921	0.382173561	0.077011322	0.125711579	0.550263177	0.43552846	0.998896274	0.99087052	Bacteria.Proteobacteria.Deltaproteobacteria.Desulfovibrionales.Desulfovibrionaceae.Desulfovibrio	CAPN8
388014	ENSG00000203697	rs41307690	0.509650017	0.137235732	0.308334921	0.173435782	-0.144316675	0.438471707	0.07141884	-0.143956761	0.217659343	0.291394271	0.069556837	0.104592976	0.491842226	0.118416301	0.9994853	0.999502343	Bacteria.Firmicutes.Clostridia.Clostridiales.Lachnospiraceae.Ruminococcus_gnavus_group	CAPN8
388015	ENSG00000203697	rs41307690	0.905788442	0.456704971	0.862849035	0.95918354	0.017055671	0.168874244	0.014837971	0.007215078	0.143548249	0.225539599	0.08555384	0.140436989	0.320176457	0.1349688	0.999670759	0.996530704	Bacteria.Firmicutes.Clostridia.Clostridiales.Ruminococcaceae.Flavonifractor	CAPN8
388016	ENSG00000203697	rs41307690	0.523260126	0.231395551	0.032158275	0.210693804	-0.093456319	0.279958453	-0.153536145	0.130959058	0.145615993	0.231739354	0.070124603	0.103595268	0.233237813	0.059579849	0.18107443	0.904712577	Bacteria.Firmicutes.Clostridia.Clostridiales.Lachnospiraceae.Lachnospira	CAPN8
388017	ENSG00000203697	rs41307690	0.928878323	0.563891857	0.186876574	0.253599488	0.012572349	0.129966401	-0.102923084	0.119959427	0.140311886	0.2240639	0.077156832	0.104144497	0.302541671	0.153343311	0.975966367	0.997201293	Bacteria.Firmicutes.Clostridia.Clostridiales.Lachnospiraceae.Coprococcus_1	CAPN8
388018	ENSG00000203697	rs41307690	0.305745648	0.197988686	0.287647319	0.24796833	-0.751837703	1.426638945	0.130871147	-0.217595003	0.728295444	1.096910636	0.122071887	0.18665383	0.997454612	0.812487091	0.997650199	0.999159905	Bacteria.Firmicutes.Clostridia.Clostridiales	CAPN8
388019	ENSG00000203697	rs41307690	0.930266828	0.425997688	0.98849488	0.716591727	0.017959719	0.200012413	-0.001138325	0.034539025	0.204438642	0.249675055	0.07863743	0.094730648	0.534661619	0.231815848	0.791375947	0.998431627	Bacteria.Firmicutes.Clostridia.Clostridiales.Ruminococcaceae.Ruminococcus_1	CAPN8
388020	ENSG00000203697	rs41307690	0.965130959	0.410052509	0.877717162	0.574084694	0.006729831	0.189244999	0.011755714	-0.073626879	0.153353037	0.22823898	0.076103141	0.130335579	0.312101888	0.114529418	0.997117901	0.950206352	Bacteria.Firmicutes.Clostridia.Clostridiales.Lachnospiraceae.Eubacterium_hallii_group	CAPN8
388021	ENSG00000203697	rs41307690	0.71229081	0.309978741	0.13002028	0.350505088	-0.054232289	0.234396603	-0.116489331	0.126749736	0.146416554	0.229068725	0.07596593	0.13478586	0.30531073	0.093417249	0.998043854	0.980697127	Bacteria.Firmicutes.Clostridia.Clostridiales.Ruminococcaceaencultured	CAPN8
388022	ENSG00000203697	rs41307690	0.85995249	0.373446569	0.854135425	0.649091143	0.027857685	0.231589512	0.012603208	0.058010806	0.157267333	0.258409204	0.068281539	0.126898077	0.396552204	0.086353887	0.686263665	0.974257691	Bacteria.Firmicutes.Clostridia.Clostridiales.Peptostreptococcaceae.Intestinibacter	CAPN8
388023	ENSG00000203697	rs41307690	0.822472995	0.481368856	0.75408388	0.778065024	0.036256159	0.166761317	-0.026700423	-0.033180811	0.160942593	0.235480581	0.084874898	0.117240635	0.313380618	0.151919104	0.92078388	0.95186199	Bacteria.Firmicutes.Clostridia.Clostridiales.Lachnospiraceae.Fusicatenibacter	CAPN8
388024	ENSG00000203697	rs41307690	0.622506639	0.706548787	0.527396684	0.932967943	-0.125183533	0.146237565	-0.062038927	-0.013943428	0.253068864	0.386714874	0.097637228	0.165132678	0.640021852	0.507334243	0.823835574	0.941681359	Bacteria.Firmicutes.Clostridia.Clostridiales.Ruminococcaceae.Anaerotruncus	CAPN8
388025	ENSG00000203697	rs41307690	0.409692267	0.32371723	0.202876356	0.378043382	-0.162922415	0.419640116	-0.123182896	0.147468753	0.196340704	0.422004706	0.095759935	0.166148439	0.407032199	0.172099259	0.777556891	0.951403073	Bacteria.Firmicutes.Clostridia.Clostridiales.Lachnospiraceae.Lachnospiraceae_ND3007_group	CAPN8
388026	ENSG00000203697	rs41307690	0.656203059	0.374798533	0.497354956	0.744006559	-0.094990523	0.228833403	-0.052794817	0.03114588	0.212402281	0.256061936	0.077356296	0.0949726	0.506413962	0.185565081	0.999985325	0.999758873	Bacteria.Firmicutes.Clostridia.Clostridiales.Ruminococcaceae.Ruminococcaceae_UCG_014	CAPN8
388027	ENSG00000203697	rs41307690	0.778126168	0.723224047	0.768414733	0.246356412	0.062769341	-0.120235734	0.027935992	-0.192347131	0.221851155	0.338034604	0.094479538	0.164428552	0.519566539	0.380165012	0.893939116	0.799182339	Bacteria.Firmicutes.Clostridia.Clostridiales.Ruminococcaceae.Ruminiclostridium_9	CAPN8
388028	ENSG00000203697	rs41307690	0.391360468	0.607194231	0.2140751	0.89793869	0.15698201	0.166279413	-0.108479879	0.018276023	0.181921942	0.321877661	0.086457785	0.141929646	0.284294919	0.262093308	0.888327874	0.944103394	Bacteria.Firmicutes.Clostridia.Clostridiales.Lachnospiraceae.Blautia	CAPN8
388029	ENSG00000203697	rs41307690	0.462052054	0.491096793	0.248202744	0.753497239	-0.145314478	0.242347957	-0.074644271	0.036239023	0.196409482	0.349966388	0.064062213	0.114912531	0.393702177	0.260075642	0.981446852	0.946234759	Bacteria.Proteobacteria.Gammaproteobacteria.Enterobacteriales.Enterobacteriaceae.Citrobacter	CAPN8
388030	ENSG00000203697	rs41307690	0.954425166	0.445652225	0.815992596	0.917377829	0.008257359	0.171033177	-0.015367398	0.010033951	0.14392756	0.222888247	0.065771592	0.096349326	0.332464226	0.12451123	0.92697622	0.973862399	Bacteria.Firmicutes.Clostridia.Clostridiales.Ruminococcaceae.Ruminococcaceae_UCG_002	CAPN8
388031	ENSG00000203697	rs41307690	0.964674831	0.493005467	0.864562854	0.783107107	-0.009374162	0.243646914	-0.01820306	0.047283755	0.210849564	0.353402441	0.106298139	0.171061346	0.626582244	0.271326849	0.99792254	0.986607256	Bacteria.Firmicutes.Clostridia.Clostridiales.Family_XIII.Family_XIII_AD3011_group	CAPN8
388032	ENSG00000203697	rs41307690	0.900689187	0.376204849	0.784621148	0.464776693	0.018024916	0.201466454	0.02018813	-0.085930384	0.143877965	0.226107683	0.073562683	0.116857812	0.402806463	0.104629792	0.982513421	0.957471633	Bacteria.Firmicutes.Negativicutes.Selenomonadales.Veillonellaceae.Veillonella	CAPN8
388033	ENSG00000203697	rs41307690	0.847628806	0.404128994	0.792095194	0.719601802	0.028324091	0.192425391	0.020098254	0.044362856	0.14682332	0.229147167	0.075934799	0.123040735	0.371085181	0.102134859	0.714855141	0.877807854	Bacteria.Firmicutes.Clostridia.Clostridiales.Peptostreptococcaceae	CAPN8
388034	ENSG00000203697	rs41307690	0.738496803	0.303932266	0.691286594	0.492492278	0.067940012	0.334395494	0.028646083	0.07549811	0.202639236	0.322702364	0.071815691	0.109377401	0.464085211	0.159074489	0.999858829	0.943623074	Bacteria.Proteobacteria.Betaproteobacteria.Neisseriales.Neisseriaceae.Eikenella	CAPN8
388035	ENSG00000203697	rs41307690	0.895677453	0.819958684	0.901950337	0.400963861	0.023310877	0.059779629	0.009138133	-0.104853618	0.177083548	0.261593632	0.073885318	0.124021798	0.392987458	0.269216989	0.965148618	0.989115288	Bacteria.Firmicutes.Clostridia.Clostridiales.Ruminococcaceae.Ruminococcaceae_UCG_003	CAPN8
388036	ENSG00000203697	rs41307690	0.797398041	0.587992357	0.393624526	0.808744986	0.036908136	0.13488122	0.04734518	-0.020521687	0.143181903	0.247736833	0.055131526	0.084439847	0.300436309	0.14893257	0.739536401	0.86709714	Bacteria.Firmicutes.Negativicutes.Selenomonadales.Veillonellaceae.Dialister	CAPN8
388037	ENSG00000203697	rs41307690	0.717841635	0.4212257	0.206351431	0.871858403	0.051708111	0.19441485	0.075028339	-0.015706295	0.142477705	0.240189775	0.05878063	0.096990615	0.283638769	0.122893869	0.886764336	0.907533537	Bacteria.Proteobacteria.Betaproteobacteria.Burkholderiales.Alcaligenaceae.Parasutterella	CAPN8
388038	ENSG00000203697	rs41307690	0.473824076	0.594310822	0.273886712	0.94874586	-0.147310832	0.165852559	-0.073429048	-0.006341783	0.204467376	0.309866095	0.06654307	0.098275725	0.373060793	0.267856811	0.793765306	0.996054477	Bacteria.Bacteroidetes.Bacteroidia.Bacteroidales.Prevotellaceae.Prevotella_9	CAPN8
388039	ENSG00000203697	rs41307690	0.235071077	0.965015864	0.116486955	0.28297266	0.239128905	0.010732596	0.120732982	-0.102055253	0.199522266	0.243759165	0.075890289	0.094266058	0.248701181	0.385296435	0.691035953	0.97362172	Bacteria.Firmicutes.Clostridia.Clostridiales.Ruminococcaceae.Ruminococcus_2	CAPN8
388040	ENSG00000203697	rs41307690	0.511353344	0.351208531	0.313812771	0.528386315	-0.134119518	0.342660182	-0.089966282	0.104534475	0.203099171	0.364921445	0.088626322	0.164913194	0.488916608	0.226140156	0.99991226	0.988194298	Bacteria.Actinobacteria.Coriobacteriia.Coriobacteriales.Coriobacteriaceae.Collinsella	CAPN8
388041	ENSG00000203697	rs41307690	0.617349935	0.220003097	0.098713038	0.150998485	-0.074795353	0.282805984	0.110907335	-0.177205627	0.148988832	0.228354659	0.066208075	0.121947491	0.248934065	0.076290369	0.999694213	0.857951124	Bacteria.Firmicutes.Clostridia.Clostridiales.Lachnospiraceaencultured	CAPN8
388042	ENSG00000203697	rs41307690	0.894883576	0.308044824	0.975534512	0.474151896	0.021000703	0.25582849	-0.002205022	0.085143957	0.158322087	0.249008062	0.071624109	0.118267787	0.425289208	0.120047748	0.977746096	0.907101516	Bacteria.Proteobacteria.Gammaproteobacteria.Pseudomonadales.Pseudomonadaceae.Pseudomonas	CAPN8
388043	ENSG00000203697	rs41307690	0.960383336	0.551093497	0.952499499	0.852056021	0.007747142	0.147028328	-0.003670735	-0.018833296	0.155364101	0.245356548	0.061384944	0.100583944	0.369162188	0.186712151	0.820063413	0.99671406	Bacteria.Firmicutes.Negativicutes.Selenomonadales.Acidaminococcaceae.Phascolarctobacterium	CAPN8
388044	ENSG00000203697	rs41307690	0.831858583	0.495364954	0.252903582	0.948133049	0.029965719	0.150847111	0.073923187	-0.007487821	0.140569412	0.220002342	0.064082493	0.114662432	0.322854596	0.13561433	0.995339941	0.956135677	Bacteria.Proteobacteria.Deltaproteobacteria.Desulfovibrionales.Desulfovibrionaceae.Bilophila	CAPN8
388045	ENSG00000203697	rs41307690	0.082270081	0.117049921	0.018290901	0.18429009	-0.369047536	0.415645309	-0.193255608	0.144121644	0.209098347	0.261676312	0.07983294	0.107399374	0.199522919	0.109558577	0.981084248	0.998600531	Bacteria.Firmicutes.Clostridia.Clostridiales.Ruminococcaceae.Ruminiclostridium_6	CAPN8
388046	ENSG00000203697	rs41307690	0.94005413	0.458621759	0.512509448	0.709685535	0.010686052	0.16568533	-0.040352725	0.035040513	0.141549741	0.222229785	0.061274916	0.093712869	0.290255586	0.133797812	0.998277807	0.999325446	Bacteria.Bacteroidetes.Bacteroidia.Bacteroidales.Porphyromonadaceae.Parabacteroides	CAPN8
388047	ENSG00000203697	rs41307690	0.579584513	0.639721558	0.447248193	0.911441941	0.104205335	0.128646379	0.051988298	-0.010501529	0.187154488	0.273546516	0.067989815	0.09405433	0.335304913	0.239461838	0.959597159	0.99789802	Bacteria.Verrucomicrobia	CAPN8
388048	ENSG00000203697	rs41307690	0.99172689	0.379403949	0.841713369	0.641575721	-0.001636758	0.254767025	-0.010522389	0.045214673	0.157245206	0.287863319	0.052479997	0.09667808	0.341393132	0.114863143	0.955858825	0.969939639	Bacteria.Firmicutes.Clostridia.Clostridiales.Lachnospiraceae.Tyzzerella	CAPN8
388049	ENSG00000203697	rs41307690	0.771606754	0.592483068	0.69661245	0.992205332	0.049849389	0.183282282	-0.025981796	-0.001264635	0.171017279	0.340736655	0.066342674	0.12895266	0.465244045	0.234094541	0.945999629	0.999825846	Bacteria.Firmicutes.Clostridia.Clostridiales.Ruminococcaceae.Subdoligranulum	CAPN8
388050	ENSG00000203697	rs41307690	0.989814747	0.439687908	0.389311622	0.767925331	-0.001821064	0.175396458	0.054713763	-0.02951446	0.142105577	0.22559197	0.063131121	0.09960108	0.309834026	0.114728766	0.975933082	0.889014435	Bacteria.Bacteroidetes.Bacteroidia.Bacteroidales.Rikenellaceae.Alistipes	CAPN8
388051	ENSG00000203697	rs41307690	0.322335906	0.30177931	0.251047952	0.478713194	-0.32001323	0.534075482	0.094177548	-0.107961676	0.320892114	0.513091222	0.081318513	0.151527956	0.657042883	0.323989575	0.998803525	0.997226571	Bacteria.Firmicutes.Clostridia.Clostridiales.Lachnospiraceae.Eubacterium_rectale_group	CAPN8
388052	ENSG00000203697	rs41307690	0.717197101	0.461148178	0.688455805	0.824809777	0.066803079	0.238791097	0.042724069	0.041120678	0.183631999	0.322100745	0.106081613	0.18501311	0.483017699	0.21914144	0.998820086	0.961415255	Bacteria.Firmicutes.Clostridia.Clostridiales.Family_XIII	CAPN8
388053	ENSG00000203697	rs41307690	0.949407731	0.644792295	0.995376733	0.832555946	0.012584075	0.133597121	-0.000470061	-0.027471759	0.197564455	0.288443138	0.080811309	0.129415251	0.466626339	0.276884528	0.856867798	0.940986664	Bacteria.Bacteroidetes.Bacteroidia.Bacteroidales.Porphyromonadaceae.Odoribacter	CAPN8
388054	ENSG00000203697	rs41307690	0.867628714	0.522819173	0.591173721	0.840627862	-0.026016732	0.152709361	0.032092612	0.020214864	0.155480169	0.237686099	0.059451848	0.100124676	0.390678583	0.187524104	0.775668104	0.935568656	Bacteria.Proteobacteria.Betaproteobacteria.Burkholderiales.Alcaligenaceae	CAPN8
388055	ENSG00000203697	rs41307690	0.681218163	0.107395589	0.537570513	0.146515744	-0.085550852	0.57780353	-0.048661899	0.203234852	0.207318646	0.353923268	0.078515028	0.138300229	0.464954566	0.083364203	0.784308337	0.996502544	Bacteria.Firmicutes.Clostridia.Clostridiales.Family_XI	CAPN8
388056	ENSG00000203697	rs41307690	0.600234248	0.9582422	0.569393219	0.554298111	0.129103836	-0.020965201	0.060875726	-0.092632534	0.245144934	0.398867061	0.106453244	0.155838191	0.508583161	0.444318478	0.998891856	0.999590371	Bacteria.Firmicutes.Bacilli.Bacillales.Staphylococcaceae.Staphylococcus	CAPN8
388057	ENSG00000203697	rs41307690	0.118446851	0.076019413	0.015242543	0.104749844	-0.289178802	0.477256211	-0.171024396	0.202096234	0.182764436	0.264697271	0.068615548	0.122837539	0.191415546	0.057148112	0.996596763	0.999791394	Bacteria.Firmicutes.Clostridia.Clostridiales.Ruminococcaceae.Ruminococcaceae_UCG_005	CAPN8
388058	ENSG00000203697	rs41307690	0.695014066	0.756928818	0.587816869	0.712077531	0.067705977	0.095586738	0.059008059	-0.074888214	0.171927757	0.307526649	0.108329267	0.202026592	0.394857238	0.234668269	0.999739884	0.904625788	Bacteria.Actinobacteria.Coriobacteriia.Coriobacteriales.Coriobacteriaceae	CAPN8
388059	ENSG00000203697	rs41307690	0.771078382	0.741404698	0.776732671	0.975766797	0.077633961	0.155135908	-0.016666129	0.003262295	0.265704512	0.468115752	0.058526756	0.106982763	0.643068525	0.476688876	0.98776731	0.942001406	Bacteria.Firmicutes.Clostridia.Clostridiales.Ruminococcaceae.Faecalibacterium	CAPN8
388060	ENSG00000203697	rs41307690	0.517315402	0.249656863	0.35542059	0.385466787	-0.143132231	0.370310392	-0.080935188	0.103345762	0.219851521	0.318800903	0.086955797	0.118277316	0.394315738	0.143785079	0.824134206	0.965052679	Bacteria.Firmicutes.Erysipelotrichia.Erysipelotrichales.Erysipelotrichaceae.Clostridium_innocuum_group	CAPN8
388061	ENSG00000203697	rs41307690	0.863497832	0.369200772	0.606210767	0.630996884	-0.02827103	0.230381236	-0.03462185	0.052406216	0.163789821	0.254775303	0.066836392	0.10859006	0.408201442	0.116853282	0.952033286	0.979585985	Bacteria.Firmicutes.Erysipelotrichia.Erysipelotrichales.Erysipelotrichaceae.Erysipelatoclostridium	CAPN8
388062	ENSG00000203697	rs41307690	0.778728122	0.323777799	0.177747088	0.409870722	-0.041051008	0.222131651	-0.068136909	0.075054981	0.14549571	0.223411495	0.050009269	0.090484754	0.2789327	0.092121763	0.653084034	0.993577312	Bacteria.Proteobacteria.Betaproteobacteria.Burkholderiales.Alcaligenaceae.Sutterella	CAPN8
388063	ENSG00000203697	rs41307690	0.437585285	0.409665062	0.314124667	0.699064377	-0.192238042	0.30031209	-0.103711084	0.06710305	0.246115148	0.361890313	0.102232797	0.172813262	0.48613347	0.275989561	0.99032513	0.905600304	Bacteria.Firmicutes.Clostridia.Clostridiales.Ruminococcaceae.Ruminococcaceae_UCG_013	CAPN8
388064	ENSG00000203697	rs41307690	0.959505931	0.611157558	0.919627308	0.800449776	-0.02055323	0.313515096	0.009426986	-0.042596771	0.403243646	0.613662085	0.093063748	0.167834772	0.858775437	0.607948152	0.999330493	0.997562661	Bacteria.Proteobacteria	CAPN8
388065	ENSG00000203697	rs41307690	0.716862677	0.579493241	0.375079624	0.504165268	0.053763185	0.126592197	0.060738225	-0.07330637	0.147604631	0.227306804	0.068005632	0.109138192	0.266407931	0.152955412	0.99935717	0.960853802	Bacteria.Firmicutes.Erysipelotrichia.Erysipelotrichales.Erysipelotrichaceae.Erysipelotrichaceae_UCG_003	CAPN8
388066	ENSG00000203697	rs41307690	0.976541211	0.347747943	0.61600319	0.479759958	-0.004390281	0.222733645	-0.037522153	0.087310981	0.148727894	0.235494954	0.074456693	0.122837321	0.312595775	0.08208635	0.990263512	0.935449612	Bacteria.Proteobacteria.Gammaproteobacteria.Pseudomonadales	CAPN8
388067	ENSG00000203697	rs41307690	0.945499035	0.352060542	0.183361462	0.93267679	0.009558546	0.215439066	0.080123263	0.007521598	0.139287267	0.229844264	0.059579753	0.088692473	0.324667161	0.100719165	0.823938752	0.951663168	Bacteria.Fusobacteria.Fusobacteriia.Fusobacteriales	CAPN8
388068	ENSG00000203697	rs41307690	0.92539264	0.311439779	0.613193362	0.263673354	-0.014110858	0.2326435	-0.045387956	0.124125341	0.150104051	0.228048525	0.089351508	0.110088367	0.345942306	0.091764668	0.907684411	0.997132292	Bacteria.Firmicutes.Bacilli.Bacillales	CAPN8
388069	ENSG00000203697	rs41307690	0.942178409	0.497333462	0.915169276	0.613964391	-0.033011063	0.604416786	0.009901846	-0.091730257	0.453366808	0.885562292	0.092596167	0.180975521	0.935198286	0.668454605	0.999135888	0.996172726	Bacteria.Firmicutes.Clostridia.Clostridiales.Ruminococcaceae	CAPN8
388070	ENSG00000203697	rs41307690	0.764795608	0.372159604	0.098792903	0.06822737	-0.04228846	0.196696052	0.090611391	-0.179880064	0.140752141	0.218881119	0.054105143	0.097004686	0.299310743	0.087509165	0.593154956	0.818385041	Bacteria.Firmicutes.Clostridia.Clostridiales.Lachnospiraceae.Lachnospiraceae_NK4A136_group	CAPN8
388071	ENSG00000203697	rs41307690	0.819735334	0.500022665	0.61696036	0.945833135	-0.039374609	0.168379373	0.034206984	0.007148296	0.172084655	0.248256738	0.068063191	0.104808577	0.423219744	0.186399931	0.74766268	0.994680072	Bacteria.Proteobacteria.Betaproteobacteria.Burkholderiales	CAPN8
388072	ENSG00000203697	rs41307690	0.758232697	0.323107965	0.443451644	0.49476335	-0.051920747	0.244245902	-0.056880217	0.077851582	0.167972948	0.245310758	0.073766644	0.113383494	0.398341388	0.118956575	0.799967987	0.981481548	Bacteria.Firmicutes.Clostridia.Clostridiales.Lachnospiraceae.Eubacterium_eligens_group	CAPN8
388073	ENSG00000203697	rs41307690	0.678410914	0.660245085	0.567031691	0.802806776	0.072590653	0.127373714	0.034024482	-0.023976635	0.174284166	0.288437554	0.059135582	0.095623859	0.40925355	0.219530627	0.982255696	0.99999132	Bacteria.Firmicutes.Clostridia.Clostridiales.Clostridiaceae_1	CAPN8
388074	ENSG00000203697	rs41307690	0.968740476	0.674158101	0.775547477	0.732894618	-0.0067495	0.117925997	-0.022895608	-0.046263197	0.171571543	0.279209102	0.079966503	0.134977616	0.427775358	0.207412743	0.991744893	0.887089199	Bacteria.Firmicutes.Bacilli.Lactobacillales.Carnobacteriaceae	CAPN8
388075	ENSG00000203697	rs41307690	0.911612797	0.993072359	0.732514492	0.521050651	-0.019759952	0.002800776	-0.020943863	-0.068856958	0.177318639	0.321334344	0.061015492	0.106717285	0.45576764	0.409220468	0.757429126	0.89350457	Bacteria.Firmicutes.Clostridia.Clostridiales.Lachnospiraceae.Lachnospiraceae_UCG_010	CAPN8
388076	ENSG00000203697	rs41307690	0.457134554	0.492185862	0.297055451	0.907745203	-0.15864012	0.207609425	-0.091302893	0.01628742	0.212074624	0.300559165	0.086855188	0.140003657	0.486832444	0.316127277	0.948905015	0.966332496	Bacteria.Firmicutes.Clostridia.Clostridiales.Ruminococcaceae.Ruminococcaceae_NK4A214_group	CAPN8
388077	ENSG00000203697	rs41307690	0.878256703	0.346402089	0.955895493	0.532339666	0.03495221	0.276360256	0.004939498	0.079527106	0.227281547	0.291374045	0.088969912	0.126677477	0.627773631	0.232062294	0.998832683	0.981449155	Bacteria.Firmicutes.Clostridia.Clostridiales.Ruminococcaceae.Eubacterium_coprostanoligenes_group	CAPN8
388078	ENSG00000203697	rs41307690	0.691262377	0.407537723	0.371634143	0.907406128	0.058806031	0.197425585	-0.052830144	-0.011069928	0.14741443	0.236823959	0.058723819	0.094805002	0.333893173	0.147529381	0.688970431	0.877355871	Bacteria.Firmicutes.Clostridia.Clostridiales.Lachnospiraceae.Roseburia	CAPN8
388079	ENSG00000203697	rs41307690	0.601035839	0.608674267	0.483019317	0.993478994	0.100310136	0.142076682	0.047851774	-0.00077076	0.190891457	0.27616584	0.067826663	0.093944058	0.329270692	0.230385902	0.982891669	0.999623344	Bacteria.Verrucomicrobia.Verrucomicrobiae.Verrucomicrobiales.Verrucomicrobiaceae.Akkermansia	CAPN8
388080	ENSG00000203697	rs41307690	0.867215254	0.76887094	0.934791065	0.599317121	0.028987782	0.082596088	0.006419748	-0.070970795	0.172691078	0.279907955	0.078160086	0.134421689	0.391545741	0.237731227	0.981272159	0.866774619	Bacteria.Firmicutes.Bacilli.Lactobacillales.Carnobacteriaceae.Granulicatella	CAPN8
388081	ENSG00000203697	rs41307690	0.846772626	0.649677647	0.737085778	0.927088501	-0.042949779	0.192425143	-0.028805273	0.013837061	0.221378509	0.42168472	0.085436103	0.15062523	0.590482896	0.353810552	0.997947728	0.998788642	Bacteria.Actinobacteria.Actinobacteria.Micrococcales	CAPN8
388082	ENSG00000203697	rs41307690	0.416627662	0.230172372	0.390481767	0.294138642	-0.506664258	1.142075809	0.101589921	-0.19402242	0.619770614	0.942864478	0.117510245	0.18345005	0.954184916	0.65047525	0.999826541	0.999832315	Bacteria.Firmicutes.Clostridia.Clostridiales.Lachnospiraceae	CAPN8
388083	ENSG00000203697	rs41307690	0.962558142	0.372134824	0.874856992	0.577045215	0.006956059	0.209102543	0.010248192	-0.05362292	0.147608861	0.232674788	0.064815123	0.095664723	0.362305572	0.095243766	0.999296249	0.97562022	Bacteria.Bacteroidetes.Bacteroidia.Bacteroidales.Porphyromonadaceae	CAPN8
388084	ENSG00000203697	rs41307690	0.271520042	0.184917754	0.258087772	0.229232586	-0.952620244	1.592920481	0.160627685	-0.23964365	0.858996561	1.188765029	0.14078737	0.197439628	0.999435429	0.959065662	0.999968393	0.999515331	Bacteria.Firmicutes	CAPN8
388085	ENSG00000203697	rs41307690	0.972209609	0.6042656	0.942763514	0.739556239	-0.016615815	0.441524942	0.006177838	-0.053063687	0.475123904	0.847758192	0.085713986	0.158937601	0.966789155	0.654498126	0.997187614	0.941674949	Bacteria.Bacteroidetes.Bacteroidia.Bacteroidales	CAPN8
388086	ENSG00000203697	rs41307690	0.969159288	0.43083184	0.906260895	0.813898864	0.006663142	0.190060116	0.010258431	-0.035188346	0.171677632	0.239760552	0.086776843	0.148877927	0.513388378	0.163813766	0.980868542	0.992138106	Bacteria.Firmicutes.Bacilli.Lactobacillales.Streptococcaceae.Streptococcus	CAPN8
388087	ENSG00000203697	rs41307690	0.978650754	0.255175044	0.904343141	0.370116666	-0.006502939	0.389458737	-0.010622741	0.116763191	0.242071604	0.339248986	0.088048423	0.1293756	0.556638548	0.199248675	0.999878354	0.975805979	Bacteria.Bacteroidetes.Bacteroidia.Bacteroidales.Porphyromonadaceae.Barnesiella	CAPN8
388088	ENSG00000203697	rs41307690	0.524491525	0.351702116	0.201098061	0.790545203	-0.105420496	0.215039209	-0.129533345	0.038965218	0.164747163	0.229245839	0.100295449	0.146101849	0.308226168	0.118892676	0.999672451	0.998587032	Bacteria.Firmicutes.Clostridia.Clostridiales.Ruminococcaceae.Butyricicoccus	CAPN8
388089	ENSG00000203697	rs41307690	0.768572582	0.498391682	0.748603718	0.98561856	0.052610095	0.159478798	0.024340909	0.001849228	0.178052378	0.234238652	0.075629549	0.102195975	0.457552285	0.21051541	0.608325039	0.994087343	Bacteria.Firmicutes.Clostridia.Clostridiales.Christensenellaceae.Christensenellaceae_R_7_group	CAPN8
388090	ENSG00000203697	rs41307690	0.957791148	0.836100373	0.92543491	0.940943311	-0.021016653	0.128291275	0.00693667	0.008980455	0.395569099	0.617629099	0.07383068	0.120751533	0.95133955	0.704612496	0.999973618	0.995427078	Bacteria.Bacteroidetes.Bacteroidia.Bacteroidales.Bacteroidaceae.Bacteroides	CAPN8
388091	ENSG00000203697	rs41307690	0.712268077	0.126829169	0.316978413	0.121278391	-0.061616146	0.422309971	0.061429147	-0.179370349	0.166337751	0.27306736	0.060914489	0.114251029	0.399660917	0.065606345	0.647035132	0.892087739	Bacteria.Firmicutes.Clostridia.Clostridiales.Lachnospiraceae.Lachnoclostridium	CAPN8
388092	ENSG00000203697	rs41307690	0.86770361	0.447091481	0.887276743	0.803460408	0.024437056	0.170334519	-0.008291128	-0.03125907	0.146123238	0.222684737	0.058261764	0.125091263	0.276223384	0.135651292	0.954585792	0.992937443	Bacteria.Proteobacteria.Gammaproteobacteria.Pasteurellales.Pasteurellaceae	CAPN8
388093	ENSG00000203697	rs41307690	0.798313679	0.772575666	0.796732163	0.854122663	0.051486885	0.116285362	-0.022342241	0.026439587	0.200666298	0.400687013	0.086384364	0.143231456	0.479717728	0.351777754	0.99759175	0.986746924	Bacteria.Firmicutes.Clostridia.Clostridiales.Lachnospiraceae.Lachnospiraceae_UCG_008	CAPN8
388094	ENSG00000203697	rs41307690	0.760664031	0.500925553	0.734971312	0.99430942	0.05437244	0.158396886	0.02567953	0.000730774	0.177750125	0.234033105	0.075533515	0.102068742	0.452296225	0.207386436	0.605750624	0.999370792	Bacteria.Firmicutes.Clostridia.Clostridiales.Christensenellaceae	CAPN8
388095	ENSG00000203697	rs41307690	0.766159637	0.499368926	0.711197683	0.905458706	0.050870762	0.171083457	-0.018826441	-0.010646591	0.170335589	0.251858018	0.050626123	0.089292503	0.436599576	0.199463135	0.997282517	0.999171204	Bacteria.Proteobacteria.Gammaproteobacteria.Enterobacteriales.Enterobacteriaceae	CAPN8
388096	ENSG00000203697	rs41307690	0.767105365	0.680617605	0.769727652	0.95052764	0.069573577	0.143394562	-0.018545257	0.007242644	0.233935055	0.346801127	0.063088405	0.116283805	0.612825118	0.325375176	0.996566686	0.997858307	Bacteria.Proteobacteria.Gammaproteobacteria	CAPN8
388097	ENSG00000203697	rs41307690	0.215353328	0.377940255	0.137160719	0.448956795	-0.350648484	0.474311898	0.161144679	-0.130967201	0.280254184	0.534276168	0.107070806	0.171926492	0.440706444	0.362043397	0.817261294	0.883733257	Bacteria.Firmicutes.Negativicutes.Selenomonadales	CAPN8
388098	ENSG00000203697	rs41307690	0.589927878	0.5288838	0.546928849	0.965320625	0.110966726	0.173562722	-0.061067263	-0.005942994	0.204876973	0.27414356	0.100847612	0.136164464	0.39163692	0.30119783	0.889278934	0.888483916	Bacteria.Firmicutes.Erysipelotrichia.Erysipelotrichales.Erysipelotrichaceae	CAPN8
388099	ENSG00000203697	rs41307690	0.923408025	0.663952695	0.968340379	0.932185123	0.021528988	0.147557331	0.003133451	-0.010259617	0.223062182	0.338081109	0.078644859	0.120099128	0.505638336	0.334215138	0.999539454	0.927093392	Bacteria.Firmicutes.Negativicutes.Selenomonadales.Veillonellaceae.Megasphaera	CAPN8
388100	ENSG00000203697	rs41307690	0.984630146	0.434333804	0.311595872	0.912042314	-0.002730066	0.173904046	0.070271482	-0.012751815	0.141171075	0.221063487	0.068905942	0.114991293	0.335109284	0.105674257	0.998525812	0.998516628	Bacteria.Proteobacteria.Deltaproteobacteria.Desulfovibrionales.Desulfovibrionaceae	CAPN8
388101	ENSG00000203697	rs41307690	0.852220311	0.481388675	0.84420594	0.930610777	0.03026222	0.172473445	-0.009886946	-0.007559174	0.161804803	0.243557623	0.050110413	0.086475042	0.408767819	0.148817396	0.999492402	0.999741582	Bacteria.Proteobacteria.Gammaproteobacteria.Enterobacteriales.Enterobacteriaceae.Escherichia_Shigella	CAPN8
388102	ENSG00000203697	rs41307690	0.882670481	0.38360478	0.777258383	0.567080633	-0.032315839	0.384637109	-0.022343554	0.081755444	0.218105691	0.438479144	0.078654624	0.142111425	0.584791685	0.24905059	0.997594253	0.968019235	Bacteria.Firmicutes.Erysipelotrichia.Erysipelotrichales.Erysipelotrichaceae.Faecalitalea	CAPN8
388103	ENSG00000203697	rs41307690	0.991464076	0.440498967	0.407580305	0.780720508	-0.001527382	0.175188743	0.052493107	-0.027824325	0.142219215	0.225726696	0.062974413	0.099537261	0.308482238	0.11285788	0.97729231	0.908364139	Bacteria.Bacteroidetes.Bacteroidia.Bacteroidales.Rikenellaceae	CAPN8
388104	ENSG00000203697	rs41307690	0.876945202	0.45439861	0.864382509	0.900541538	0.022632222	0.167512262	-0.010017766	-0.01566051	0.145587941	0.222573758	0.058420928	0.124818301	0.294361931	0.138199112	0.940041702	0.995634428	Bacteria.Proteobacteria.Gammaproteobacteria.Pasteurellales.Pasteurellaceae.Haemophilus	CAPN8
388105	ENSG00000203697	rs41307690	0.257061718	0.474155311	0.065058315	0.475585597	-0.209120261	0.318879151	0.145470088	-0.104887488	0.182891588	0.442937181	0.077516486	0.146167772	0.298558133	0.217740527	0.587762761	0.902660525	Bacteria.Firmicutes.Negativicutes.Selenomonadales.Veillonellaceae	CAPN8
388106	ENSG00000203697	rs41307690	0.970895207	0.603671284	0.941395116	0.738886721	-0.017405049	0.442269474	0.006326288	-0.053206065	0.475205998	0.847790947	0.085720509	0.158939656	0.966803277	0.652218324	0.997675757	0.944715108	Bacteria.Bacteroidetes	CAPN8
388107	ENSG00000203697	rs41307690	0.701904159	0.560323128	0.622308803	0.998876756	0.069970708	0.171337037	-0.037024147	-0.000165763	0.182004846	0.292696702	0.074804762	0.117295977	0.44061612	0.232197948	0.586836801	0.976973979	Bacteria.Firmicutes.Clostridia.Clostridiales.Lachnospiraceae.Anaerostipes	CAPN8
388108	ENSG00000203697	rs41307690	0.703716454	0.473352355	0.145172331	0.288887949	0.054246139	0.16478997	-0.134670632	0.176082931	0.142010139	0.228483633	0.091332646	0.164670704	0.257340933	0.113361892	0.999276643	0.988728768	Bacteria.Firmicutes.Clostridia.Clostridiales.Ruminococcaceae.Ruminiclostridium_5	CAPN8
388109	ENSG00000203697	rs41307690	0.58695912	0.531145675	0.543100558	0.968413017	0.111995096	0.172916426	-0.061555554	-0.005409712	0.205132434	0.274633148	0.100688011	0.136087941	0.392262261	0.306638914	0.899155662	0.889260868	Bacteria.Firmicutes.Erysipelotrichia.Erysipelotrichales	CAPN8
388110	ENSG00000203697	rs41307690	0.766211781	0.499371457	0.543137067	0.927249106	0.044639125	0.156779133	0.048394115	-0.012297098	0.149503945	0.230801483	0.079166692	0.134158112	0.319034401	0.123955669	0.889325278	0.993111591	Bacteria.Actinobacteria.Actinobacteria.Bifidobacteriales.Bifidobacteriaceae.Bifidobacterium	CAPN8
388111	ENSG00000203697	rs41307690	0.661357671	0.217310774	0.303269485	0.214774519	-0.073544031	0.299043276	0.106707033	-0.220218137	0.167124933	0.240041745	0.102833499	0.175783721	0.320433104	0.083634513	0.739831691	0.89662898	Bacteria.Actinobacteria	CAPN8
388112	ENSG00000203697	rs41307690	0.916007898	0.331241856	0.45388562	0.289459894	-0.015666052	0.220606998	0.070430384	-0.184491795	0.147967968	0.225354176	0.093474171	0.172741113	0.304790772	0.096522625	0.746252143	0.909229233	Bacteria.Actinobacteria.Actinobacteria	CAPN8
388113	ENSG00000203697	rs41307690	0.90000076	0.448193837	0.839306828	0.488445388	0.018362123	0.170952305	-0.015290076	-0.081931905	0.145555176	0.224037997	0.075100816	0.117592018	0.295153706	0.125758045	0.782896104	0.96790723	Bacteria.Firmicutes.Clostridia.Clostridiales.Lachnospiraceae.Dorea	CAPN8
388114	ENSG00000203697	rs41307690	0.793968392	0.328969622	0.361738351	0.997423357	-0.039854871	0.222165595	-0.058233662	-0.000325511	0.151980618	0.225874694	0.063398881	0.100410804	0.268038384	0.102160759	0.968802863	0.999877225	Bacteria.Bacteroidetes.Bacteroidia.Bacteroidales.Prevotellaceae	CAPN8
388115	ENSG00000203697	rs41307690	0.560375595	0.159760056	0.262386685	0.11323529	-0.100887553	0.346991571	-0.085137798	0.1529984	0.172370294	0.243988632	0.07530458	0.095297377	0.298565752	0.077873282	0.979221309	0.998719086	Bacteria.Firmicutes.Bacilli.Bacillales.Family_XI.Gemella	CAPN8
388116	ENSG00000203697	rs41307690	0.754603308	0.531628989	0.499063217	0.772139636	0.04679477	0.144704451	0.054195468	-0.039845377	0.149076101	0.230097238	0.079726047	0.137025739	0.305503935	0.141612423	0.944382312	0.998755611	Bacteria.Actinobacteria.Actinobacteria.Bifidobacteriales.Bifidobacteriaceae	CAPN8
388117	ENSG00000203697	rs41307690	0.934116049	0.443187853	0.972104054	0.841790885	0.014442635	0.185589475	0.003058062	-0.029808518	0.17403261	0.240546869	0.087113272	0.148742642	0.528972224	0.168745509	0.996111668	0.993308085	Bacteria.Firmicutes.Bacilli.Lactobacillales.Streptococcaceae	CAPN8
388118	ENSG00000203697	rs41307690	0.878691	0.402451629	0.967342606	0.679266322	0.027930531	0.209061225	-0.003546539	-0.059052839	0.182277558	0.248066522	0.086291665	0.142182061	0.517016668	0.173353334	0.997923384	0.975114706	Bacteria.Firmicutes.Bacilli.Lactobacillales	CAPN8
388119	ENSG00000203697	rs41307690	0.87961002	0.812449258	0.890426552	0.680751812	0.029911864	0.075536833	-0.012210523	0.065036894	0.196709949	0.317070281	0.088286601	0.15736243	0.5477492	0.332858358	0.970737021	0.933837527	Bacteria.Firmicutes.Bacilli	CAPN8
388120	ENSG00000203697	rs41307690	0.557047831	0.402404287	0.334957979	0.838618551	-0.110298028	0.214679472	0.070859572	-0.021427548	0.186856276	0.254707217	0.072947012	0.104791227	0.375284303	0.16683149	0.723530183	0.996359602	Bacteria.Proteobacteria.Betaproteobacteria	CAPN8
388121	ENSG00000203697	rs41307690	0.949364021	0.419642633	0.235119115	0.824374761	-0.008995703	0.179140497	0.083946332	-0.025706904	0.141106513	0.220562578	0.070049666	0.115371015	0.327146553	0.109155966	0.997604342	0.996621608	Bacteria.Proteobacteria.Deltaproteobacteria	CAPN8
388122	ENSG00000203697	rs41307690	0.734883185	0.74780311	0.644374018	0.694133305	0.057719649	0.095128551	0.051103044	-0.082240948	0.169717308	0.294601632	0.110194529	0.208202888	0.407818614	0.226178018	0.999005033	0.934491016	Bacteria.Actinobacteria.Coriobacteriia.Coriobacteriales	CAPN8
388123	ENSG00000203697	rs41307690	0.920616373	0.533223964	0.837145025	0.943787623	-0.023294341	0.192649793	-0.014698767	0.006518934	0.232838164	0.30753388	0.071224447	0.092097168	0.513613552	0.224360011	0.884356293	0.998607976	Bacteria.Firmicutes.Clostridia.Clostridiales.Lachnospiraceae.Tyzzerella_4	CAPN8
388124	ENSG00000203697	rs41307690	0.544734665	0.07270165	0.320578305	0.086332786	-0.131336504	0.600754467	-0.079305969	0.241897435	0.215706353	0.329304743	0.079233263	0.138904444	0.4911606	0.089425701	0.961249848	0.997513341	Bacteria.Firmicutes.Clostridia.Clostridiales.Lachnospiraceae.Eubacterium_xylanophilum_group	CAPN8
388125	ENSG00000203697	rs41307690	0.706676999	0.652237933	0.6326043	0.843298045	0.068649639	0.13303387	0.029776975	-0.019385756	0.181622403	0.293836572	0.061992546	0.097676782	0.436500538	0.24607772	0.99714486	0.996602117	Bacteria.Firmicutes.Clostridia.Clostridiales.Clostridiaceae_1.Clostridium_sensu_stricto_1	CAPN8
388126	ENSG00000203710	rs10863434	0.739653167	0.837948605	0.28312121	0.251792943	-0.090289108	0.043838959	0.132577802	-0.10484556	0.270540621	0.213495018	0.122497157	0.090673748	0.569863045	0.397735579	0.99991226	0.982046009	Bacteria.Actinobacteria.Coriobacteriia.Coriobacteriales.Coriobacteriaceae.Collinsella	CR1
388127	ENSG00000203710	rs10863434	0.947299497	0.953184913	0.637605108	0.769838338	0.052511667	0.040972308	-0.073774944	0.038389838	0.791384088	0.695215023	0.155882931	0.130661602	0.958782493	0.805418993	0.999826541	0.999832315	Bacteria.Firmicutes.Clostridia.Clostridiales.Lachnospiraceae	CR1
388128	ENSG00000203710	rs10863434	0.383994648	0.392085713	0.244166315	0.159078775	-0.186338925	0.13128763	-0.115525541	0.097076871	0.212598147	0.152379979	0.098295423	0.068146934	0.184244214	0.118817255	0.999694213	0.857951124	Bacteria.Firmicutes.Clostridia.Clostridiales.Lachnospiraceaencultured	CR1
388129	ENSG00000203710	rs10863434	0.74992157	0.817531178	0.073725478	0.077794819	0.091597302	-0.046883452	-0.233156904	0.16187934	0.286154916	0.202381934	0.128273247	0.090336804	0.398763503	0.3229205	0.840632822	0.795182097	Bacteria.Firmicutes.Clostridia.Clostridiales.Lachnospiraceae.Blautia	CR1
388130	ENSG00000203710	rs10863434	0.669924475	0.708217633	0.434600855	0.495778399	0.383638731	-0.298683782	-0.121038705	0.090621975	0.895943353	0.794589735	0.153951955	0.132294524	0.997454612	0.874868214	0.997650199	0.999159905	Bacteria.Firmicutes.Clostridia.Clostridiales	CR1
388131	ENSG00000203710	rs10863434	0.464252431	0.376989635	0.577585156	0.827626781	-0.202565543	0.208788663	0.058965191	-0.018124236	0.275146928	0.234713469	0.105345137	0.082900836	0.414394565	0.245651682	0.998896274	0.997147204	Bacteria.Proteobacteria.Deltaproteobacteria.Desulfovibrionales.Desulfovibrionaceae.Desulfovibrio	CR1
388132	ENSG00000203710	rs10863434	0.295832197	0.165380432	0.161022108	0.729435573	-0.206612628	0.194167507	-0.15360612	0.029796431	0.196046417	0.138396103	0.108340304	0.085777192	0.145875085	0.055727776	0.651480786	0.917161392	Bacteria.Actinobacteria.Actinobacteria	CR1
388133	ENSG00000203710	rs10863434	0.081479289	0.009786588	0.647784794	0.085917482	-0.374604756	0.476128882	-0.032829857	0.09939272	0.211685484	0.178882651	0.071528967	0.056996981	0.152474414	0.01727528	0.844319263	0.768147182	Bacteria.Bacteroidetes.Bacteroidia.Bacteroidales.Prevotellaceae.Prevotella_9	CR1
388134	ENSG00000203710	rs10863434	0.311030848	0.532327919	0.113592065	0.059490584	-0.198716562	0.096449369	-0.155544237	0.143893957	0.194625817	0.153628268	0.096980814	0.075018243	0.150254387	0.142136897	0.997117901	0.9453081	Bacteria.Firmicutes.Clostridia.Clostridiales.Lachnospiraceae.Eubacterium_hallii_group	CR1
388135	ENSG00000203710	rs10863434	0.487125481	0.939804736	0.411384168	0.106438198	-0.160258697	-0.014492164	0.074315103	-0.111732729	0.229310656	0.191169445	0.089884513	0.068249543	0.379182353	0.400137763	0.662592537	0.955893766	Bacteria.Firmicutes.Clostridia.Clostridiales.Ruminococcaceae.Ruminococcus_1	CR1
388136	ENSG00000203710	rs10863434	0.120717163	0.102612192	0.846738275	0.576323269	-0.305340678	0.230530434	0.013862103	-0.030276175	0.194189767	0.13923816	0.071434014	0.053911047	0.085616229	0.03742298	0.912815427	0.911654499	Bacteria.Fusobacteria.Fusobacteriia.Fusobacteriales.Fusobacteriaceae.Fusobacterium	CR1
388137	ENSG00000203710	rs10863434	0.168675522	0.163319039	0.50673134	0.471021257	-0.273450274	0.201620682	0.06309584	-0.046475037	0.196448083	0.142997556	0.094506747	0.064098748	0.110976337	0.045268103	0.541427839	0.961299737	Bacteria.Firmicutes.Clostridia.Clostridiales.Lachnospiraceae.Lachnospira	CR1
388138	ENSG00000203710	rs10863434	0.095277857	0.15688441	0.48832013	0.591212915	-0.404458552	0.282694939	-0.086152282	0.04856827	0.238925808	0.197388107	0.123613532	0.089982678	0.189372347	0.108196516	0.828118569	0.977990604	Bacteria.Firmicutes.Clostridia.Clostridiales.Lachnospiraceae.Lachnospiraceae_ND3007_group	CR1
388139	ENSG00000203710	rs10863434	0.111456535	0.124914517	0.514714044	0.388726929	-0.307630031	0.216757572	0.0554114	-0.052079078	0.19064691	0.139436303	0.084584423	0.060016643	0.081779882	0.045473646	0.99935717	0.960853802	Bacteria.Firmicutes.Erysipelotrichia.Erysipelotrichales.Erysipelotrichaceae.Erysipelotrichaceae_UCG_003	CR1
388140	ENSG00000203710	rs10863434	0.063434753	0.734097063	0.351875717	0.316836658	-0.446953137	0.062208858	-0.086518979	-0.071045888	0.236682153	0.18235479	0.09226836	0.070429866	0.125571136	0.297512849	0.735926481	0.996502544	Bacteria.Firmicutes.Clostridia.Clostridiales.Family_XI	CR1
388141	ENSG00000203710	rs10863434	0.392672398	0.224730767	0.378623906	0.851823817	-0.190251276	0.184800242	0.079353274	-0.011244152	0.221091976	0.150770098	0.089514424	0.059956981	0.230400235	0.079861568	0.880332438	0.990319722	Bacteria.Firmicutes.Negativicutes.Selenomonadales.Acidaminococcaceae	CR1
388142	ENSG00000203710	rs10863434	0.10029044	0.067976245	0.098796948	0.347522723	-0.31220068	0.253610229	-0.14499911	0.068151064	0.187262824	0.136637683	0.08658176	0.072021831	0.070998774	0.031270459	0.893190239	0.987424055	Bacteria.Proteobacteria.Gammaproteobacteria.Pasteurellales.Pasteurellaceae	CR1
388143	ENSG00000203710	rs10863434	0.078832094	0.02896901	0.414914288	0.1514006	-0.507322219	0.517331468	-0.108769249	0.147356607	0.284121651	0.231631338	0.132560091	0.1015077	0.172222126	0.04959536	0.836875604	0.790042955	Bacteria.Firmicutes.Clostridia.Clostridiales.Ruminococcaceae.Ruminiclostridium_9	CR1
388144	ENSG00000203710	rs10863434	0.304789053	0.356997653	0.993531846	0.617687578	-0.307028495	0.180726655	0.000829873	-0.032611819	0.296822054	0.194812484	0.101975524	0.065023722	0.258892104	0.141561643	0.998329958	0.99999132	Bacteria.Firmicutes.Clostridia.Clostridiales.Clostridiaceae_1	CR1
388145	ENSG00000203710	rs10863434	0.238270208	0.185437584	0.710548567	0.693077925	-0.264247505	0.203507071	0.035354432	-0.023536186	0.222006751	0.152055504	0.094848022	0.059368632	0.139835376	0.064421885	0.920699594	0.895252157	Bacteria.Proteobacteria.Betaproteobacteria.Burkholderiales.Alcaligenaceae.Parasutterella	CR1
388146	ENSG00000203710	rs10863434	0.617119709	0.536829726	0.310169272	0.275980239	0.316959028	-0.327508924	-0.119986182	0.104040821	0.630953831	0.527465496	0.117305428	0.094700099	0.959504824	0.636007821	0.997187614	0.921529413	Bacteria.Bacteroidetes.Bacteroidia.Bacteroidales	CR1
388147	ENSG00000203710	rs10863434	0.105078797	0.096608184	0.516195979	0.513098421	-0.315405893	0.232953242	-0.059054129	0.04053422	0.19189438	0.138176565	0.090464654	0.061636861	0.084207747	0.036814866	0.995339941	0.95533137	Bacteria.Proteobacteria.Deltaproteobacteria.Desulfovibrionales.Desulfovibrionaceae.Bilophila	CR1
388148	ENSG00000203710	rs10863434	0.148327822	0.130197022	0.125119013	0.33870833	-0.276141671	0.209432294	-0.102018506	0.044897643	0.188769919	0.136640601	0.065662921	0.046583017	0.098916637	0.043987715	0.595551012	0.812852596	Bacteria.Firmicutes.Negativicutes.Selenomonadales.Veillonellaceae.Dialister	CR1
388149	ENSG00000203710	rs10863434	0.004282908	0.010644732	0.015182992	0.197300135	-0.709831891	0.419501326	-0.242600529	0.080746552	0.239764268	0.15949898	0.097272565	0.061987695	0.012540817	0.006052806	0.205318312	0.872903814	Bacteria.Firmicutes.Clostridia.Clostridiales.Peptostreptococcaceae.Intestinibacter	CR1
388150	ENSG00000203710	rs10863434	0.199488534	0.208824426	0.742928017	0.730919032	-0.380405806	0.286700314	0.036626152	-0.025778971	0.293476716	0.225854827	0.111197477	0.074638022	0.316662017	0.154438477	0.9994853	0.999502343	Bacteria.Firmicutes.Clostridia.Clostridiales.Lachnospiraceae.Ruminococcus_gnavus_group	CR1
388151	ENSG00000203710	rs10863434	0.779489102	0.751445731	0.238917982	0.039912266	-0.073823387	-0.061352973	0.102106642	-0.135191961	0.262577367	0.192886785	0.085904296	0.064477198	0.476598105	0.29676417	0.999858829	0.852542293	Bacteria.Proteobacteria.Betaproteobacteria.Neisseriales.Neisseriaceae.Eikenella	CR1
388152	ENSG00000203710	rs10863434	0.123476181	0.269147635	0.986126132	0.278418411	-0.294839169	0.157350456	-0.001888579	-0.090816692	0.188927841	0.141178518	0.108189482	0.08308768	0.093683976	0.081617843	0.923052068	0.997132292	Bacteria.Firmicutes.Bacilli.Bacillales	CR1
388153	ENSG00000203710	rs10863434	0.111703833	0.070811842	0.974452589	0.560132623	-0.315154623	0.2621902	0.003383106	-0.038900701	0.195447731	0.142742783	0.105235559	0.066422087	0.107023704	0.028595919	0.984019018	0.973164068	Bacteria.Firmicutes.Negativicutes.Selenomonadales.Veillonellaceae.Veillonella	CR1
388154	ENSG00000203710	rs10863434	0.282223455	0.351197879	0.327627468	0.331086729	-0.223601237	0.153430353	0.094922939	-0.070996533	0.20621114	0.163394472	0.096238298	0.072500854	0.21148434	0.132257917	0.893242614	0.899651207	Bacteria.Proteobacteria.Gammaproteobacteria.Pseudomonadales.Pseudomonadaceae.Pseudomonas	CR1
388155	ENSG00000203710	rs10863434	0.400309021	0.222803127	0.421981446	0.844108784	-0.203909142	0.221192781	0.085069628	-0.014103289	0.240848673	0.179702931	0.105271334	0.071435135	0.247613799	0.103262906	0.883749255	0.998819627	Bacteria.Firmicutes.Clostridia.Clostridiales.Ruminococcaceae.Ruminococcaceae_UCG_003	CR1
388156	ENSG00000203710	rs10863434	0.102430668	0.111118586	0.328989961	0.906792881	-0.310658506	0.219348276	0.081435244	-0.006335795	0.187533564	0.135805288	0.082798329	0.053902314	0.080513026	0.033335354	0.692866362	0.929275811	Bacteria.Firmicutes.Clostridia.Clostridiales.Lachnospiraceae.Lachnospiraceae_NK4A136_group	CR1
388157	ENSG00000203710	rs10863434	0.011862315	0.029388243	0.051172228	0.245249137	-0.892534977	0.484819317	-0.237695649	0.087141228	0.344728651	0.217660292	0.119642452	0.074316654	0.050018055	0.034550956	0.737532512	0.947283106	Bacteria.Firmicutes.Erysipelotrichia.Erysipelotrichales.Erysipelotrichaceae.Clostridium_innocuum_group	CR1
388158	ENSG00000203710	rs10863434	0.533187043	0.272952504	0.616909813	0.951888493	-0.185006521	0.226497141	0.049302945	0.004219243	0.295305938	0.204853792	0.098086205	0.069660365	0.421763364	0.177234923	0.994527911	0.961652776	Bacteria.Proteobacteria.Gammaproteobacteria.Enterobacteriales.Enterobacteriaceae.Citrobacter	CR1
388159	ENSG00000203710	rs10863434	0.236415783	0.35355767	0.891051527	0.981135975	-0.332306622	0.222593439	-0.014144388	-0.002298094	0.278072897	0.238221572	0.10285962	0.096819277	0.349753628	0.246527149	0.998891856	0.999590371	Bacteria.Firmicutes.Bacilli.Bacillales.Staphylococcaceae.Staphylococcus	CR1
388160	ENSG00000203710	rs10863434	0.316901092	0.380621659	0.805910865	0.332312294	-0.26467135	0.156234885	0.024036336	-0.065662204	0.262411656	0.17698551	0.097427841	0.067224917	0.221245164	0.119815751	0.964058101	0.979585985	Bacteria.Firmicutes.Erysipelotrichia.Erysipelotrichales.Erysipelotrichaceae.Erysipelatoclostridium	CR1
388161	ENSG00000203710	rs10863434	0.638947262	0.28394729	0.573254268	0.928416017	-0.153264169	0.256144839	0.073729405	0.008394733	0.325138826	0.237078734	0.130233854	0.093081499	0.646041013	0.31827844	0.834099379	0.941681359	Bacteria.Firmicutes.Clostridia.Clostridiales.Ruminococcaceae.Anaerotruncus	CR1
388162	ENSG00000203710	rs10863434	0.218584411	0.26262234	0.733142405	0.530731442	-0.262848349	0.176952071	-0.03013087	0.037153361	0.211579738	0.156592579	0.087994845	0.058948884	0.160980188	0.104614634	0.788482305	0.839612064	Bacteria.Firmicutes.Clostridia.Clostridiales.Lachnospiraceae.Roseburia	CR1
388163	ENSG00000203710	rs10863434	0.166438043	0.02071708	0.191291959	0.521301762	-0.269566031	0.402075524	0.104959549	0.04409421	0.192625413	0.169584598	0.079483433	0.068380311	0.189121531	0.021806539	0.452810813	0.943692315	Bacteria.Firmicutes.Clostridia.Clostridiales.Christensenellaceae.Christensenellaceae_R_7_group	CR1
388164	ENSG00000203710	rs10863434	0.344828113	0.449143616	0.714249708	0.882623794	-0.469417022	0.277869463	0.048363808	-0.014345949	0.493295503	0.364922609	0.131510448	0.096784713	0.667388937	0.395391494	0.998803525	0.997226571	Bacteria.Firmicutes.Clostridia.Clostridiales.Lachnospiraceae.Eubacterium_rectale_group	CR1
388165	ENSG00000203710	rs10863434	0.250626358	0.093137834	0.585503905	0.771329211	-0.244299609	0.26959021	-0.06311442	-0.025818308	0.210753348	0.158200426	0.115152262	0.088463692	0.257442491	0.055199689	0.988415778	0.993308085	Bacteria.Firmicutes.Bacilli.Lactobacillales.Streptococcaceae	CR1
388166	ENSG00000203710	rs10863434	0.750764759	0.874605915	0.663828333	0.533667114	-0.13292968	0.049527983	-0.065808786	0.066723294	0.416734041	0.312609266	0.150720577	0.106628555	0.714877748	0.554934818	0.911374149	0.890989519	Bacteria.Firmicutes.Negativicutes.Selenomonadales	CR1
388167	ENSG00000203710	rs10863434	0.103214642	0.069544795	0.397778458	0.865917309	-0.312999594	0.255117004	0.074238243	-0.010903313	0.189386802	0.138249808	0.087215085	0.064320283	0.080848825	0.028731201	0.911615867	0.972482468	Bacteria.Firmicutes.Clostridia.Clostridiales.Ruminococcaceae.Ruminococcaceae_UCG_002	CR1
388168	ENSG00000203710	rs10863434	0.512744312	0.241740467	0.190561609	0.692993682	-0.143423292	0.178516425	-0.163488536	0.037110902	0.217907546	0.151103274	0.123599743	0.093582954	0.27421323	0.090743781	0.695437109	0.958212988	Bacteria.Actinobacteria	CR1
388169	ENSG00000203710	rs10863434	0.003273134	0.005892513	0.006297473	0.07390237	-0.658298625	0.414093695	-0.306943153	0.12648464	0.215565592	0.14542518	0.108707678	0.069630333	0.009749696	0.004057615	0.230933941	0.692810159	Bacteria.Firmicutes.Clostridia.Clostridiales.Peptostreptococcaceae	CR1
388170	ENSG00000203710	rs10863434	0.703978942	0.714182501	0.397492177	0.384454995	-0.112090477	0.080340381	0.090390705	-0.067357536	0.293713364	0.218407088	0.106126241	0.076924563	0.447476691	0.350558837	0.997329664	0.92426646	Bacteria.Firmicutes.Negativicutes.Selenomonadales.Veillonellaceae.Megasphaera	CR1
388171	ENSG00000203710	rs10863434	0.61862736	0.460202903	0.499278082	0.672668351	-0.149625274	0.162487091	0.086533643	-0.037793669	0.299134127	0.218712216	0.127362176	0.08904992	0.553683417	0.296592719	0.99032513	0.90509952	Bacteria.Firmicutes.Clostridia.Clostridiales.Ruminococcaceae.Ruminococcaceae_UCG_013	CR1
388172	ENSG00000203710	rs10863434	0.629449699	0.981876429	0.26494442	0.092234793	-0.118825684	0.004198282	0.166399204	-0.177470806	0.245103677	0.184102359	0.147978641	0.103848998	0.453795816	0.360236256	0.998820086	0.961415255	Bacteria.Firmicutes.Clostridia.Clostridiales.Family_XIII	CR1
388173	ENSG00000203710	rs10863434	0.278236684	0.61125309	0.815131639	0.510995388	-0.343163601	0.115449995	0.029110693	0.05796958	0.313838675	0.226037961	0.124001011	0.087709594	0.292635329	0.301811022	0.99759175	0.986746924	Bacteria.Firmicutes.Clostridia.Clostridiales.Lachnospiraceae.Lachnospiraceae_UCG_008	CR1
388174	ENSG00000203710	rs10863434	0.488488111	0.179484662	0.308298018	0.866883626	-0.165161891	0.242357543	0.113016556	-0.012943915	0.237070476	0.17860206	0.11006157	0.0769178	0.333380709	0.110577925	0.692968905	0.940986664	Bacteria.Bacteroidetes.Bacteroidia.Bacteroidales.Porphyromonadaceae.Odoribacter	CR1
388175	ENSG00000203710	rs10863434	0.088677049	0.103732885	0.426606552	0.603503977	-0.339602155	0.241811134	-0.086003225	0.040207213	0.196491449	0.146537192	0.107499736	0.077037942	0.084635054	0.040067723	0.998043854	0.98261409	Bacteria.Firmicutes.Clostridia.Clostridiales.Ruminococcaceaencultured	CR1
388176	ENSG00000203710	rs10863434	0.0247522	0.08368632	0.019412504	0.208936526	-0.440074327	0.251987616	0.182002853	-0.066037433	0.191452898	0.143447411	0.07592835	0.05203549	0.041083265	0.046680885	0.508458305	0.912366077	Bacteria.Proteobacteria.Betaproteobacteria.Burkholderiales.Alcaligenaceae	CR1
388177	ENSG00000203710	rs10863434	0.033690107	0.037986421	0.020774268	0.049754775	-0.410355271	0.285848038	-0.294659598	0.162207595	0.189128861	0.134948612	0.124337662	0.08113039	0.038722262	0.019177543	0.999670759	0.975906693	Bacteria.Firmicutes.Clostridia.Clostridiales.Ruminococcaceae.Flavonifractor	CR1
388178	ENSG00000203710	rs10863434	0.323259658	0.405365062	0.255616213	0.095734929	-0.202776766	0.123834217	-0.127309237	0.127069585	0.203725168	0.147856873	0.111000313	0.075169647	0.174087155	0.1319201	0.920183094	0.818995105	Bacteria.Firmicutes.Clostridia.Clostridiales.Lachnospiraceae.Fusicatenibacter	CR1
388179	ENSG00000203710	rs10863434	0.101073393	0.116744364	0.769989365	0.842243113	-0.325933117	0.223175454	0.025024559	0.012414084	0.195959347	0.140384252	0.085229836	0.062125505	0.085043404	0.038529398	0.998291816	0.977793214	Bacteria.Bacteroidetes.Bacteroidia.Bacteroidales.Porphyromonadaceae	CR1
388180	ENSG00000203710	rs10863434	0.018176982	0.09679475	0.026661945	0.273687739	-0.483422205	0.254521462	0.183778009	-0.062589503	0.199494865	0.151056065	0.081032334	0.056696292	0.041016079	0.056584129	0.431066304	0.986443695	Bacteria.Proteobacteria.Betaproteobacteria.Burkholderiales	CR1
388181	ENSG00000203710	rs10863434	0.029906833	0.013905752	0.119797795	0.036596362	-0.523078605	0.406940718	-0.213818963	0.202302197	0.235612718	0.160964837	0.135640941	0.094786917	0.058202514	0.011022131	0.999672451	0.998587032	Bacteria.Firmicutes.Clostridia.Clostridiales.Ruminococcaceae.Butyricicoccus	CR1
388182	ENSG00000203710	rs10863434	0.951362746	0.464535134	0.073456046	0.483847983	-0.014137004	0.111309779	0.161950453	-0.041315929	0.230878033	0.151289373	0.089013037	0.058674018	0.366866506	0.164231352	0.509526114	0.98352631	Bacteria.Firmicutes.Negativicutes.Selenomonadales.Acidaminococcaceae.Phascolarctobacterium	CR1
388183	ENSG00000203710	rs10863434	0.152134014	0.103214399	0.099251401	0.39709767	-0.272099417	0.227281003	0.110547783	-0.039941958	0.187779157	0.137520917	0.066101011	0.046855801	0.098755854	0.037388127	0.591697711	0.993577312	Bacteria.Proteobacteria.Betaproteobacteria.Burkholderiales.Alcaligenaceae.Sutterella	CR1
388184	ENSG00000203710	rs10863434	0.172514792	0.147323545	0.571279921	0.572388403	-0.274164365	0.208334476	-0.065305111	0.041990194	0.198763689	0.142058762	0.114760611	0.074002913	0.105009047	0.044759285	0.998525812	0.997174658	Bacteria.Proteobacteria.Deltaproteobacteria.Desulfovibrionales.Desulfovibrionaceae	CR1
388185	ENSG00000203710	rs10863434	0.645178017	0.729331767	0.296911664	0.314889886	0.265813856	-0.13385736	-0.117428081	0.0738099	0.574577046	0.385191125	0.111674194	0.072873868	0.913658833	0.683202317	0.999973618	0.989705988	Bacteria.Bacteroidetes.Bacteroidia.Bacteroidales.Bacteroidaceae.Bacteroides	CR1
388186	ENSG00000203710	rs10863434	0.115782116	0.103528803	0.90212413	0.873267596	-0.306581869	0.228843011	0.015957336	-0.015413801	0.19233202	0.138594917	0.129251477	0.096252171	0.080897272	0.033780157	0.999276643	0.988728768	Bacteria.Firmicutes.Clostridia.Clostridiales.Ruminococcaceae.Ruminiclostridium_5	CR1
388187	ENSG00000203710	rs10863434	0.605474342	0.298664754	0.468534469	0.899940941	-0.149063731	0.204391006	-0.079586062	0.008959221	0.287174228	0.195088553	0.109150398	0.070976386	0.464303939	0.159956432	0.808978858	0.918869061	Bacteria.Firmicutes.Negativicutes.Selenomonadales.Veillonellaceae	CR1
388188	ENSG00000203710	rs10863434	0.557834236	0.400275675	0.559157534	0.715898463	-0.172111733	0.164785013	0.06124214	-0.026983238	0.29215908	0.194623091	0.104309544	0.073818348	0.393735275	0.213878339	0.852816532	0.99780419	Bacteria.Firmicutes.Clostridia.Clostridiales.Ruminococcaceae.Ruminococcus_2	CR1
388189	ENSG00000203710	rs10863434	0.778627387	0.601690103	0.237785662	0.462404503	-0.077154463	0.121017632	0.140693465	-0.069106184	0.273328133	0.230713654	0.118079901	0.093478948	0.600948924	0.327024224	0.998832683	0.968981908	Bacteria.Firmicutes.Clostridia.Clostridiales.Ruminococcaceae.Eubacterium_coprostanoligenes_group	CR1
388190	ENSG00000203710	rs10863434	0.708264856	0.421982573	0.390120369	0.185944874	0.249013866	-0.389317353	-0.116225662	0.130346753	0.662565147	0.481770733	0.134336512	0.097505823	0.917100185	0.641757875	0.999135888	0.9700934	Bacteria.Firmicutes.Clostridia.Clostridiales.Ruminococcaceae	CR1
388191	ENSG00000203710	rs10863434	0.966387164	0.865896034	0.206059713	0.137019819	-0.012407299	-0.037807867	0.189792288	-0.161406322	0.293298833	0.222998568	0.148595185	0.107205531	0.627172697	0.37742068	0.99792254	0.986607256	Bacteria.Firmicutes.Clostridia.Clostridiales.Family_XIII.Family_XIII_AD3011_group	CR1
388192	ENSG00000203710	rs10863434	0.267476557	0.088812918	0.584551934	0.729455176	-0.241812199	0.288844942	-0.062130275	-0.030266972	0.216196203	0.167196476	0.113068887	0.087138351	0.278771863	0.061223068	0.98294707	0.975114706	Bacteria.Firmicutes.Bacilli.Lactobacillales	CR1
388193	ENSG00000203710	rs10863434	0.09656296	0.066332017	0.100579683	0.345043461	-0.316149931	0.254467405	-0.144974225	0.068552639	0.187498822	0.136256054	0.087033355	0.072072188	0.073162043	0.030698258	0.914489909	0.989428248	Bacteria.Proteobacteria.Gammaproteobacteria.Pasteurellales.Pasteurellaceae.Haemophilus	CR1
388194	ENSG00000203710	rs10863434	0.25148043	0.105170188	0.575833947	0.849165499	-0.244055628	0.257647359	-0.065055468	-0.016732937	0.21092651	0.156795861	0.115691714	0.087633203	0.245251595	0.058857172	0.976314705	0.992584463	Bacteria.Firmicutes.Bacilli.Lactobacillales.Streptococcaceae.Streptococcus	CR1
388195	ENSG00000203710	rs10863434	0.178258738	0.183419264	0.818247416	0.790513897	-0.285229627	0.20904581	-0.019295177	0.015640867	0.209595582	0.155467502	0.083625788	0.058637163	0.159653122	0.069870198	0.999492402	0.999741582	Bacteria.Proteobacteria.Gammaproteobacteria.Enterobacteriales.Enterobacteriaceae.Escherichia_Shigella	CR1
388196	ENSG00000203710	rs10863434	0.209007419	0.143922379	0.539474695	0.84454808	-0.259371043	0.231046613	0.045311539	-0.010847505	0.204408713	0.156199074	0.07345385	0.05510146	0.178332637	0.081006725	0.982891669	0.998439902	Bacteria.Verrucomicrobia.Verrucomicrobiae.Verrucomicrobiales.Verrucomicrobiaceae.Akkermansia	CR1
388197	ENSG00000203710	rs10863434	0.957591505	0.615779321	0.070572613	0.188373241	-0.01303802	0.09072991	0.184221251	-0.094850227	0.244241339	0.179924569	0.10020723	0.071349803	0.594163954	0.259134925	0.999985325	0.999758873	Bacteria.Firmicutes.Clostridia.Clostridiales.Ruminococcaceae.Ruminococcaceae_UCG_014	CR1
388198	ENSG00000203710	rs10863434	0.666209582	0.639089252	0.244737967	0.315072107	-0.109406108	0.096884003	0.143138235	-0.090906984	0.252477463	0.205619601	0.121939041	0.089788199	0.573776474	0.370517779	0.948905015	0.966332496	Bacteria.Firmicutes.Clostridia.Clostridiales.Ruminococcaceae.Ruminococcaceae_NK4A214_group	CR1
388199	ENSG00000203710	rs10863434	0.389077337	0.301413105	0.624884324	0.663877503	-0.221773348	0.179254737	0.043710444	-0.026066999	0.255764623	0.172080187	0.088972855	0.059710057	0.192142408	0.09629054	0.955858825	0.969939639	Bacteria.Firmicutes.Clostridia.Clostridiales.Lachnospiraceae.Tyzzerella	CR1
388200	ENSG00000203710	rs10863434	0.24234364	0.382111459	0.107898532	0.084468999	-0.226981512	0.132990906	0.16510131	-0.130748311	0.192374911	0.151129267	0.101277439	0.074622827	0.129351195	0.088509142	0.952395074	0.919540506	Bacteria.Proteobacteria.Gammaproteobacteria.Pseudomonadales	CR1
388201	ENSG00000203710	rs10863434	0.166017122	0.020707896	0.192264138	0.520653026	-0.269770274	0.401473481	0.10470389	0.044125837	0.192577077	0.169317926	0.079465822	0.068322588	0.187949242	0.021389637	0.451329424	0.949285496	Bacteria.Firmicutes.Clostridia.Clostridiales.Christensenellaceae	CR1
388202	ENSG00000203710	rs10863434	0.098546913	0.099337849	0.579968896	0.637042776	-0.329073731	0.245026104	-0.057267631	0.035049859	0.196347431	0.146549326	0.102958216	0.073934841	0.087382858	0.035121042	0.889537299	0.993111591	Bacteria.Actinobacteria.Actinobacteria.Bifidobacteriales.Bifidobacteriaceae.Bifidobacterium	CR1
388203	ENSG00000203710	rs10863434	0.118825928	0.100324521	0.859930734	0.612756197	-0.306289478	0.232124117	0.012655445	-0.027382895	0.19378162	0.139245916	0.071433636	0.053839986	0.083310233	0.037396095	0.909257746	0.909375003	Bacteria.Fusobacteria.Fusobacteriia.Fusobacteriales	CR1
388204	ENSG00000203710	rs10863434	0.191032391	0.141673746	0.613003603	0.883170627	-0.26946222	0.232345248	0.03757988	-0.008153166	0.203936609	0.156180794	0.073940786	0.05526458	0.175691952	0.0794619	0.959597159	0.99789802	Bacteria.Verrucomicrobia	CR1
388205	ENSG00000203710	rs10863434	0.252906381	0.086877122	0.863057839	0.55849689	-0.294896604	0.335010039	-0.021993839	-0.050340868	0.255641337	0.192712787	0.127008993	0.085597821	0.264280249	0.093691158	0.968989709	0.84848848	Bacteria.Firmicutes.Erysipelotrichia.Erysipelotrichales	CR1
388206	ENSG00000203710	rs10863434	0.145625126	0.132261834	0.67252765	0.787138046	-0.28758627	0.214873431	-0.046141486	0.018738624	0.19526208	0.140956804	0.108669488	0.069109	0.089167253	0.047555887	0.990297986	0.997201293	Bacteria.Firmicutes.Clostridia.Clostridiales.Lachnospiraceae.Coprococcus_1	CR1
388207	ENSG00000203710	rs10863434	0.708422517	0.871844306	0.013397898	0.0708126	0.090157356	0.030474184	0.262673899	-0.13955157	0.240022812	0.188165437	0.103313769	0.075975511	0.529906795	0.395117899	0.981084248	0.998600531	Bacteria.Firmicutes.Clostridia.Clostridiales.Ruminococcaceae.Ruminiclostridium_6	CR1
388208	ENSG00000203710	rs10863434	0.297679503	0.27472058	0.978329428	0.814403617	-0.322496985	0.284120977	-0.002889578	0.020317862	0.307186853	0.257928839	0.105969063	0.086200832	0.324060339	0.208133377	0.999878354	0.998275086	Bacteria.Bacteroidetes.Bacteroidia.Bacteroidales.Porphyromonadaceae.Barnesiella	CR1
388209	ENSG00000203710	rs10863434	0.133201997	0.193951581	0.453516359	0.762532419	-0.546549964	0.304191343	-0.092288692	0.024806895	0.359422775	0.231756616	0.12238363	0.08175532	0.273683791	0.164660363	0.997594253	0.968948848	Bacteria.Firmicutes.Erysipelotrichia.Erysipelotrichales.Erysipelotrichaceae.Faecalitalea	CR1
388210	ENSG00000203710	rs10863434	0.18381666	0.296407516	0.885646879	0.456032907	-0.323228782	0.173779312	-0.016226299	-0.054022965	0.240606509	0.165090402	0.112385805	0.072042186	0.153987255	0.11382384	0.979861163	0.859083043	Bacteria.Firmicutes.Bacilli.Lactobacillales.Carnobacteriaceae.Granulicatella	CR1
388211	ENSG00000203710	rs10863434	0.801025952	0.92349325	0.304133923	0.097930695	-0.069978189	-0.019131345	-0.121092997	0.132641793	0.276535817	0.198441671	0.116907764	0.07899499	0.474084296	0.321460524	0.880907313	0.997216401	Bacteria.Firmicutes.Clostridia.Clostridiales.Ruminococcaceae.Subdoligranulum	CR1
388212	ENSG00000203710	rs10863434	0.339377183	0.624005853	0.863591737	0.712464545	-0.33651525	0.136181922	-0.021933276	-0.037158147	0.349634681	0.276495885	0.127160047	0.100383223	0.40261257	0.344727493	0.997947728	0.9977362	Bacteria.Actinobacteria.Actinobacteria.Micrococcales	CR1
388213	ENSG00000203710	rs10863434	0.947640076	0.921923833	0.647239164	0.586832833	-0.040042573	-0.051907178	-0.076524014	0.075061806	0.607398072	0.527554924	0.16645177	0.137438171	0.856745017	0.680621729	0.999330493	0.996754281	Bacteria.Proteobacteria	CR1
388214	ENSG00000203710	rs10863434	0.453791943	0.269308566	0.009587673	0.002851601	0.194080288	-0.216782875	0.266100175	-0.222223318	0.257526833	0.194568681	0.099686942	0.071662181	0.452401538	0.20096003	0.958034317	0.957619603	Bacteria.Firmicutes.Clostridia.Clostridiales.Lachnospiraceae.Eubacterium_xylanophilum_group	CR1
388215	ENSG00000203710	rs10863434	0.097065145	0.092925467	0.56296897	0.580622153	-0.328907881	0.248585096	-0.060145267	0.041771134	0.195365202	0.145777457	0.103445645	0.075227927	0.083481577	0.036065776	0.944382312	0.998755611	Bacteria.Actinobacteria.Actinobacteria.Bifidobacteriales.Bifidobacteriaceae	CR1
388216	ENSG00000203710	rs10863434	0.601147651	0.680031359	0.916607532	0.675258043	-0.262712421	0.128520211	-0.011393533	0.028494369	0.500099036	0.310223761	0.10839018	0.067707855	0.593983826	0.456218225	0.993775351	0.920783439	Bacteria.Firmicutes.Clostridia.Clostridiales.Ruminococcaceae.Faecalibacterium	CR1
388217	ENSG00000203710	rs10863434	0.243366461	0.338951664	0.850834428	0.549504583	-0.277663293	0.163858951	0.032108072	-0.070993474	0.23584638	0.170096191	0.17006002	0.117999344	0.213672038	0.126378789	0.999005033	0.925431572	Bacteria.Actinobacteria.Coriobacteriia.Coriobacteriales	CR1
388218	ENSG00000203710	rs10863434	0.126058906	0.117834713	0.958586498	0.748649806	-0.307382278	0.224898826	0.004002244	0.01806227	0.198344088	0.141897842	0.076777098	0.056131869	0.079954604	0.040098582	0.999305472	0.883212353	Bacteria.Bacteroidetes.Bacteroidia.Bacteroidales.Rikenellaceae.Alistipes	CR1
388219	ENSG00000203710	rs10863434	0.044228753	0.065762085	0.194594741	0.407354301	-0.626842444	0.368109404	-0.122908639	0.049334952	0.305518916	0.196681005	0.093778257	0.059157002	0.096128007	0.052078213	0.86527713	0.998607976	Bacteria.Firmicutes.Clostridia.Clostridiales.Lachnospiraceae.Tyzzerella_4	CR1
388220	ENSG00000203710	rs10863434	0.076084778	0.059796882	0.313091202	0.224387253	-0.349162927	0.271046078	-0.080776698	0.067902515	0.193697996	0.141482751	0.079454108	0.055357056	0.060829028	0.027290705	0.968802863	0.936594931	Bacteria.Bacteroidetes.Bacteroidia.Bacteroidales.Prevotellaceae	CR1
388221	ENSG00000203710	rs10863434	0.104069019	0.040742833	0.536775738	0.212559528	-0.417593282	0.390005497	-0.053924978	0.080905939	0.253312084	0.186805474	0.086836668	0.064265823	0.137825203	0.044019837	0.700055044	0.813330366	Bacteria.Firmicutes.Clostridia.Clostridiales.Lachnospiraceae.Lachnospiraceae_UCG_010	CR1
388222	ENSG00000203710	rs10863434	0.124456021	0.116513577	0.933910933	0.76680784	-0.309109582	0.225936747	0.006361491	0.016662552	0.198598542	0.142029776	0.076417004	0.055952709	0.078999414	0.038992316	0.999052585	0.903673829	Bacteria.Bacteroidetes.Bacteroidia.Bacteroidales.Rikenellaceae	CR1
388223	ENSG00000203710	rs10863434	0.617338637	0.537504364	0.310323223	0.276463651	0.3167813	-0.327027518	-0.119951699	0.10394937	0.630993181	0.527566493	0.117309335	0.094713025	0.959460813	0.633281396	0.997675757	0.924386311	Bacteria.Bacteroidetes	CR1
388224	ENSG00000203710	rs10863434	0.165825584	0.251674915	0.818042695	0.63019869	-0.286392048	0.182210513	0.026417842	-0.037422478	0.204348777	0.157541778	0.114364434	0.077361306	0.16083384	0.098801015	0.856309465	0.983121182	Bacteria.Firmicutes.Clostridia.Clostridiales.Lachnospiraceae.Eubacterium_eligens_group	CR1
388225	ENSG00000203710	rs10863434	0.242876778	0.255738412	0.5203615	0.544251843	-0.247927605	0.187923109	-0.06641113	0.042234855	0.210367948	0.163891807	0.102756116	0.069282883	0.216231045	0.107978415	0.690589591	0.940799143	Bacteria.Firmicutes.Clostridia.Clostridiales.Lachnospiraceae.Lachnoclostridium	CR1
388226	ENSG00000203710	rs10863434	0.517183118	0.717788273	0.3321361	0.510574107	0.657958317	-0.308283709	-0.16599189	0.091895815	1.010305792	0.849283979	0.169880006	0.138901958	0.999435429	0.989125616	0.999968393	0.999515331	Bacteria.Firmicutes	CR1
388227	ENSG00000203710	rs10863434	0.694437238	0.680135174	0.42979465	0.459567434	-0.119480341	0.095288948	-0.081773665	0.057828467	0.302796144	0.23008884	0.102924444	0.077728136	0.590061657	0.325363239	0.996566686	0.997858307	Bacteria.Proteobacteria.Gammaproteobacteria	CR1
388228	ENSG00000203710	rs10863434	0.109880822	0.100172244	0.700950586	0.940782839	-0.312533729	0.238875596	0.031961952	-0.004500458	0.192815032	0.143230401	0.082859303	0.060349034	0.072554983	0.039763227	0.998277807	0.999325446	Bacteria.Bacteroidetes.Bacteroidia.Bacteroidales.Porphyromonadaceae.Parabacteroides	CR1
388229	ENSG00000203710	rs10863434	0.72378889	0.538963983	0.038848797	0.11200701	-0.076400147	0.100271282	-0.173491928	0.095573191	0.215252332	0.162343184	0.082283093	0.059322251	0.448781519	0.22571197	0.239412489	0.875131281	Bacteria.Firmicutes.Clostridia.Clostridiales.Lachnospiraceae.Anaerostipes	CR1
388230	ENSG00000203710	rs10863434	0.362205221	0.487418408	0.567786263	0.186914347	-0.217716311	0.113883068	0.068958778	-0.100892137	0.237259464	0.163062854	0.12008668	0.075640892	0.237083881	0.162197216	0.991744893	0.856262504	Bacteria.Firmicutes.Bacilli.Lactobacillales.Carnobacteriaceae	CR1
388231	ENSG00000203710	rs10863434	0.171012021	0.146684961	0.59004574	0.620010473	-0.27544705	0.209235955	-0.062296391	0.037296208	0.198984523	0.142444599	0.115053869	0.074858881	0.104957257	0.047453244	0.997604342	0.996621608	Bacteria.Proteobacteria.Deltaproteobacteria	CR1
388232	ENSG00000203710	rs10863434	0.590963558	0.64371054	0.61663939	0.35560304	-0.174801701	0.098351543	0.054984217	-0.065219962	0.323637943	0.211652481	0.109304765	0.070098302	0.396740322	0.243915092	0.99714486	0.996602117	Bacteria.Firmicutes.Clostridia.Clostridiales.Clostridiaceae_1.Clostridium_sensu_stricto_1	CR1
388233	ENSG00000203710	rs10863434	0.17844934	0.235805399	0.921284261	0.778097361	-0.294067787	0.196732125	-0.008304156	0.017276369	0.216186367	0.164408035	0.083710692	0.061053231	0.185585415	0.112413983	0.997282517	0.999171204	Bacteria.Proteobacteria.Gammaproteobacteria.Enterobacteriales.Enterobacteriaceae	CR1
388234	ENSG00000203710	rs10863434	0.41630442	0.227487769	0.104191322	0.371249792	-0.167819762	0.201737006	0.147424725	-0.06070135	0.205140329	0.165579623	0.089460087	0.067418596	0.368588945	0.121470971	0.996596763	0.999791394	Bacteria.Firmicutes.Clostridia.Clostridiales.Ruminococcaceae.Ruminococcaceae_UCG_005	CR1
388235	ENSG00000203710	rs10863434	0.012716698	0.060864674	0.029781013	0.19181234	-0.554736264	0.310463025	0.195706378	-0.080515997	0.216479793	0.162751874	0.088082735	0.06104533	0.040507644	0.04400149	0.523626951	0.931559845	Bacteria.Proteobacteria.Betaproteobacteria	CR1
388236	ENSG00000203710	rs10863434	0.193200284	0.286483527	0.929726415	0.702770863	-0.318155897	0.18669198	-0.014184391	-0.043523951	0.241982139	0.173715874	0.160218483	0.113559751	0.189042232	0.11480146	0.999739884	0.903643204	Bacteria.Actinobacteria.Coriobacteriia.Coriobacteriales.Coriobacteriaceae	CR1
388237	ENSG00000203710	rs10863434	0.434344935	0.128162489	0.561529457	0.675391829	-0.200282017	0.294926726	-0.069217354	-0.03811971	0.254600853	0.191382047	0.11861027	0.09061908	0.400968874	0.102606913	0.962969945	0.933837527	Bacteria.Firmicutes.Bacilli	CR1
388238	ENSG00000203710	rs10863434	0.24090944	0.169020318	0.003691069	0.015890384	-0.215193614	0.181875495	-0.324386573	0.1846504	0.181823477	0.130767638	0.107685571	0.074568954	0.124110573	0.058115135	0.500854085	0.815630994	Bacteria.Firmicutes.Clostridia.Clostridiales.Lachnospiraceae.Dorea	CR1
388239	ENSG00000203710	rs10863434	0.157058398	0.37472667	0.782640333	0.508091502	-0.320229204	0.149063259	-0.027461718	-0.04688195	0.2236912	0.166774818	0.099130986	0.07044721	0.140939626	0.147415747	0.987251266	0.998719086	Bacteria.Firmicutes.Bacilli.Bacillales.Family_XI.Gemella	CR1
388240	ENSG00000203710	rs10863434	0.253559873	0.086813031	0.858306471	0.559772738	-0.294259447	0.334895077	-0.022779733	-0.050186023	0.255444028	0.192606618	0.127090368	0.08561277	0.263792437	0.091791434	0.95892472	0.84804211	Bacteria.Firmicutes.Erysipelotrichia.Erysipelotrichales.Erysipelotrichaceae	CR1
388241	ENSG00000203747	rs58538128	0.125054157	0.340811438	0.07681647	0.765798281	-0.241653246	0.223183253	-0.121885925	-0.031421395	0.155509843	0.232578925	0.067788634	0.105044031	0.09132069	0.081097832	0.249906745	0.99494219	Bacteria.Firmicutes.Clostridia.Clostridiales.Lachnospiraceae.Lachnospira	FCGR3A
388242	ENSG00000203747	rs58538128	0.43052126	0.134818585	0.655638348	0.138642216	-0.122982504	0.343087428	-0.026907056	-0.132925292	0.155037241	0.226577454	0.060059545	0.088659351	0.246073056	0.062962906	0.769997272	0.784864478	Bacteria.Firmicutes.Clostridia.Clostridiales.Lachnospiraceae.Roseburia	FCGR3A
388243	ENSG00000203747	rs58538128	0.455333162	0.476103674	0.840967319	0.933370822	-0.143747012	0.234445371	-0.021021569	0.01034734	0.191394748	0.327100779	0.104345641	0.123286806	0.359474343	0.177620075	0.994136952	0.999765962	Bacteria.Firmicutes.Bacilli.Lactobacillales.Streptococcaceae	FCGR3A
388244	ENSG00000203747	rs58538128	0.410382758	0.51620399	0.654349777	0.465421077	-0.133341885	0.163912437	-0.032029291	0.061236387	0.160931107	0.251101256	0.071207552	0.083396943	0.178276345	0.153308049	0.920570146	0.989428248	Bacteria.Proteobacteria.Gammaproteobacteria.Pasteurellales.Pasteurellaceae.Haemophilus	FCGR3A
388245	ENSG00000203747	rs58538128	0.972592006	0.926283244	0.712498197	0.786076423	0.017715218	0.062787051	-0.039132804	0.039923152	0.513631434	0.675989542	0.105730748	0.146489437	0.937028236	0.787476583	0.999135888	0.996172726	Bacteria.Firmicutes.Clostridia.Clostridiales.Ruminococcaceae	FCGR3A
388246	ENSG00000203747	rs58538128	0.954713535	0.726374498	0.334455519	0.592707781	-0.012799509	0.131048735	-0.10156467	0.068336711	0.224520424	0.372861701	0.104447223	0.127120854	0.566449372	0.310744193	0.95319546	0.933837527	Bacteria.Firmicutes.Bacilli	FCGR3A
388247	ENSG00000203747	rs58538128	0.34708724	0.553441194	0.857937913	0.448424271	-0.148708036	0.148075257	0.013728968	-0.086230402	0.157011335	0.248571591	0.076394371	0.113065114	0.165590624	0.14745716	0.99935717	0.960853802	Bacteria.Firmicutes.Erysipelotrichia.Erysipelotrichales.Erysipelotrichaceae.Erysipelotrichaceae_UCG_003	FCGR3A
388248	ENSG00000203747	rs58538128	0.550869302	0.529541046	0.18149926	0.74563032	-0.09469655	0.146461966	0.097724826	-0.031886678	0.157937641	0.231708306	0.072355288	0.09787517	0.227150067	0.139033654	0.824524716	0.924786139	Bacteria.Fusobacteria.Fusobacteriia.Fusobacteriales.Fusobacteriaceae.Fusobacterium	FCGR3A
388249	ENSG00000203747	rs58538128	0.276128763	0.860480888	0.688635861	0.537244733	-0.229230967	0.05517311	0.030269655	0.06027325	0.208715888	0.312665622	0.075203884	0.097171649	0.371871666	0.373629883	0.9994853	0.999502343	Bacteria.Firmicutes.Clostridia.Clostridiales.Lachnospiraceae.Ruminococcus_gnavus_group	FCGR3A
388250	ENSG00000203747	rs58538128	0.998337424	0.332086662	0.499429212	0.596762433	0.000610071	0.471402686	0.075930684	0.100160988	0.291654358	0.482394916	0.111796015	0.188387034	0.740350953	0.34662069	0.821762414	0.935161318	Bacteria.Firmicutes.Clostridia.Clostridiales.Ruminococcaceae.Anaerotruncus	FCGR3A
388251	ENSG00000203747	rs58538128	0.430407706	0.933826315	0.078707735	0.420365548	0.189989949	0.022483179	-0.21625576	0.10925819	0.239450549	0.269731575	0.12106072	0.134732045	0.298901348	0.352617429	0.853884168	0.919325403	Bacteria.Firmicutes.Clostridia.Clostridiales.Lachnospiraceae.Blautia	FCGR3A
388252	ENSG00000203747	rs58538128	0.082411504	0.655701806	0.10250738	0.403741885	-0.320630331	-0.172352514	-0.121138189	-0.123512738	0.181751498	0.384785921	0.07314352	0.14696174	0.136589089	0.31393125	0.538675947	0.966402494	Bacteria.Firmicutes.Clostridia.Clostridiales.Ruminococcaceae.Ruminococcus_1	FCGR3A
388253	ENSG00000203747	rs58538128	0.301353335	0.235746103	0.775283473	0.354494657	-0.161235193	0.27521215	-0.017473888	0.08624824	0.154762567	0.229963962	0.060956572	0.092484744	0.156769595	0.07023965	0.856822254	0.81736268	Bacteria.Firmicutes.Negativicutes.Selenomonadales.Veillonellaceae.Dialister	FCGR3A
388254	ENSG00000203747	rs58538128	0.116372338	0.127047819	0.154891244	0.137405125	-0.277719483	0.369103312	0.09781914	-0.139400681	0.174512981	0.238803595	0.067967537	0.092681849	0.110389654	0.063018055	0.613422893	0.878187094	Bacteria.Proteobacteria.Betaproteobacteria.Burkholderiales.Alcaligenaceae	FCGR3A
388255	ENSG00000203747	rs58538128	0.401921308	0.386462399	0.855725032	0.883071602	-0.148058178	0.22247857	0.012850644	-0.015205051	0.175482978	0.255159947	0.070398039	0.102976423	0.233987054	0.122970552	0.923730411	0.990319722	Bacteria.Firmicutes.Negativicutes.Selenomonadales.Acidaminococcaceae	FCGR3A
388256	ENSG00000203747	rs58538128	0.901260251	0.817770569	0.40734983	0.682128226	0.035153734	0.087613634	0.078452021	-0.056139438	0.282234612	0.378707979	0.09407006	0.136457507	0.532873024	0.394767787	0.998896274	0.991419867	Bacteria.Proteobacteria.Deltaproteobacteria.Desulfovibrionales.Desulfovibrionaceae.Desulfovibrio	FCGR3A
388257	ENSG00000203747	rs58538128	0.961351455	0.573480491	0.37153272	0.83272514	0.011693651	0.168716741	0.078289151	-0.027271487	0.240388037	0.298193526	0.08700444	0.128603744	0.617852769	0.32501229	0.997947728	0.998788642	Bacteria.Actinobacteria.Actinobacteria.Micrococcales	FCGR3A
388258	ENSG00000203747	rs58538128	0.823770419	0.538986466	0.4852152	0.259610572	0.089729295	-0.347213444	-0.055669176	0.123456252	0.401295155	0.562183573	0.079306263	0.108557237	0.938199327	0.617964314	0.999973618	0.989705988	Bacteria.Bacteroidetes.Bacteroidia.Bacteroidales.Bacteroidaceae.Bacteroides	FCGR3A
388259	ENSG00000203747	rs58538128	0.477385573	0.196038583	0.872198911	0.319386026	-0.184984521	0.401464842	-0.01368572	0.100469275	0.258847132	0.307318862	0.0847402	0.100128273	0.399637005	0.144871038	0.998365245	0.925873833	Bacteria.Proteobacteria.Gammaproteobacteria.Enterobacteriales.Enterobacteriaceae.Citrobacter	FCGR3A
388260	ENSG00000203747	rs58538128	0.177601045	0.228655914	0.034184968	0.320730847	-0.205450611	0.269496422	0.127439906	-0.091749906	0.150739532	0.22175701	0.058904619	0.091694913	0.113786148	0.05933777	0.56523496	0.903004347	Bacteria.Firmicutes.Clostridia.Clostridiales.Lachnospiraceae.Lachnospiraceae_NK4A136_group	FCGR3A
388261	ENSG00000203747	rs58538128	0.331008405	0.619171015	0.290626614	0.05260425	-0.148660053	0.115637202	0.0632659	-0.175753455	0.151785192	0.23154378	0.059381064	0.089022459	0.17175348	0.168043569	0.886764336	0.755259861	Bacteria.Proteobacteria.Betaproteobacteria.Burkholderiales.Alcaligenaceae.Parasutterella	FCGR3A
388262	ENSG00000203747	rs58538128	0.241795475	0.216757579	0.367044356	0.946341774	-0.18265741	0.334037964	0.066913104	-0.008066023	0.154626625	0.267805685	0.07366374	0.119387132	0.135581485	0.069744474	0.911615867	0.974780525	Bacteria.Firmicutes.Clostridia.Clostridiales.Ruminococcaceae.Ruminococcaceae_UCG_002	FCGR3A
388263	ENSG00000203747	rs58538128	0.539795103	0.145193235	0.742888544	0.358069165	-0.126905773	0.671705202	0.033592003	0.184558559	0.205888131	0.455569663	0.101969515	0.199389851	0.494232928	0.130374393	0.99792254	0.986607256	Bacteria.Firmicutes.Clostridia.Clostridiales.Family_XIII.Family_XIII_AD3011_group	FCGR3A
388264	ENSG00000203747	rs58538128	0.64002599	0.380711832	0.725470617	0.815711862	-0.102643434	0.265704983	0.023552522	0.02464259	0.218454298	0.301052409	0.066781864	0.105305222	0.433628122	0.198300455	0.858065281	0.978987104	Bacteria.Bacteroidetes.Bacteroidia.Bacteroidales.Prevotellaceae.Prevotella_9	FCGR3A
388265	ENSG00000203747	rs58538128	0.292765896	0.275028945	0.675388806	0.427936472	-0.171487184	0.252943579	0.028271338	-0.080048036	0.161678392	0.229774514	0.067206631	0.100345768	0.16588818	0.074874525	0.998168119	0.97562022	Bacteria.Bacteroidetes.Bacteroidia.Bacteroidales.Porphyromonadaceae	FCGR3A
388266	ENSG00000203747	rs58538128	0.230120729	0.250882568	0.510755224	0.502776777	-0.265163894	0.432250648	-0.056852446	0.098979322	0.218887049	0.373099437	0.085970308	0.146879654	0.31871765	0.178773322	0.981084248	0.998600531	Bacteria.Firmicutes.Clostridia.Clostridiales.Ruminococcaceae.Ruminiclostridium_6	FCGR3A
388267	ENSG00000203747	rs58538128	0.351365601	0.439363801	0.845354483	0.774170741	-0.207643341	0.205539247	0.019477795	0.0325465	0.221205709	0.264173026	0.099462991	0.112961162	0.324635568	0.24502475	0.99759175	0.986746924	Bacteria.Firmicutes.Clostridia.Clostridiales.Lachnospiraceae.Lachnospiraceae_UCG_008	FCGR3A
388268	ENSG00000203747	rs58538128	0.798575956	0.745091977	0.550631083	0.273222167	-0.057777672	-0.130177953	0.062573203	-0.191251984	0.225483996	0.398702336	0.104298845	0.173074737	0.590679981	0.370522397	0.99991226	0.982046009	Bacteria.Actinobacteria.Coriobacteriia.Coriobacteriales.Coriobacteriaceae.Collinsella	FCGR3A
388269	ENSG00000203747	rs58538128	0.687644864	0.863162543	0.129089249	0.279634438	0.090832555	-0.067317958	0.162699916	-0.187365545	0.224913694	0.389045092	0.105839186	0.171857788	0.491038956	0.421749572	0.709971946	0.823780554	Bacteria.Firmicutes.Clostridia.Clostridiales.Ruminococcaceae.Ruminiclostridium_9	FCGR3A
388270	ENSG00000203747	rs58538128	0.416645167	0.518875283	0.651381686	0.494729527	-0.132500613	0.165081368	-0.032297869	0.057971101	0.162085811	0.254515478	0.071149552	0.084422805	0.170667886	0.152851683	0.924946943	0.987424055	Bacteria.Proteobacteria.Gammaproteobacteria.Pasteurellales.Pasteurellaceae	FCGR3A
388271	ENSG00000203747	rs58538128	0.534121407	0.552077699	0.827936923	0.537750113	-0.14389594	0.163180369	0.018277366	-0.071799921	0.23021223	0.272986862	0.083754405	0.115899097	0.409016609	0.24399022	0.844454775	0.996502544	Bacteria.Firmicutes.Clostridia.Clostridiales.Family_XI	FCGR3A
388272	ENSG00000203747	rs58538128	0.814223533	0.631832388	0.850380081	0.886908919	-0.093708914	0.189607217	-0.020276058	0.016043109	0.397177975	0.393847056	0.107061816	0.112365749	0.846839436	0.462156293	0.998803525	0.997226571	Bacteria.Firmicutes.Clostridia.Clostridiales.Lachnospiraceae.Eubacterium_rectale_group	FCGR3A
388273	ENSG00000203747	rs58538128	0.019192107	0.054938967	0.01004978	0.070836054	-0.425372025	0.467470477	-0.219232854	0.195998848	0.177120566	0.239169318	0.082675008	0.106715985	0.034109699	0.020732928	0.192602784	0.781894675	Bacteria.Firmicutes.Clostridia.Clostridiales.Peptostreptococcaceae.Intestinibacter	FCGR3A
388274	ENSG00000203747	rs58538128	0.660305717	0.259652914	0.571459769	0.359825138	-0.079060875	0.277933354	0.044278515	0.120449452	0.17906736	0.244413581	0.077847061	0.130608365	0.35620265	0.105835629	0.93047369	0.901414851	Bacteria.Proteobacteria.Gammaproteobacteria.Pseudomonadales.Pseudomonadaceae.Pseudomonas	FCGR3A
388275	ENSG00000203747	rs58538128	0.985035671	0.270990904	0.518758576	0.070194126	-0.005555354	-0.480234902	-0.076409497	0.292065058	0.295051738	0.432555001	0.117771946	0.158649525	0.762244126	0.301552244	0.900072425	0.737604549	Bacteria.Firmicutes.Negativicutes.Selenomonadales	FCGR3A
388276	ENSG00000203747	rs58538128	0.390534494	0.089549922	0.632352321	0.285406308	-0.151341883	0.486770069	-0.055800979	-0.163404502	0.175078509	0.282429098	0.116085668	0.151704445	0.23285959	0.043758434	0.843470628	0.928200989	Bacteria.Actinobacteria	FCGR3A
388277	ENSG00000203747	rs58538128	0.803944883	0.413728872	0.598356231	0.075248394	-0.064009397	-0.311952528	0.05754997	-0.301975562	0.256796676	0.37921588	0.108715281	0.167030868	0.609360955	0.277953703	0.99032513	0.726269018	Bacteria.Firmicutes.Clostridia.Clostridiales.Ruminococcaceae.Ruminococcaceae_UCG_013	FCGR3A
388278	ENSG00000203747	rs58538128	0.649659262	0.784912059	0.297150853	0.213110327	-0.078848027	0.072277698	0.062435799	-0.116719445	0.17277958	0.263735098	0.059406148	0.092826522	0.261884159	0.201389918	0.955858825	0.957879383	Bacteria.Firmicutes.Clostridia.Clostridiales.Lachnospiraceae.Tyzzerella	FCGR3A
388279	ENSG00000203747	rs58538128	0.966963121	0.601541254	0.305593448	0.648376735	-0.008797894	0.149886744	0.077365825	-0.049072665	0.211603314	0.285633836	0.074919501	0.107111792	0.532663089	0.255349438	0.999858829	0.957708045	Bacteria.Proteobacteria.Betaproteobacteria.Neisseriales.Neisseriaceae.Eikenella	FCGR3A
388280	ENSG00000203747	rs58538128	0.723794822	0.787532877	0.032988726	0.376634342	-0.055107858	0.066668851	-0.190453409	0.104902621	0.155266204	0.246346566	0.087417607	0.117839832	0.255313228	0.201859351	0.936901003	0.997201293	Bacteria.Firmicutes.Clostridia.Clostridiales.Lachnospiraceae.Coprococcus_1	FCGR3A
388281	ENSG00000203747	rs58538128	0.495805742	0.41659919	0.481524671	0.987804465	-0.117320484	0.301233594	0.054331403	-0.00232437	0.17128126	0.368457536	0.076747749	0.151480562	0.358818494	0.179575248	0.550001956	0.999370792	Bacteria.Firmicutes.Clostridia.Clostridiales.Christensenellaceae	FCGR3A
388282	ENSG00000203747	rs58538128	0.558949827	0.341654809	0.668627285	0.870103683	-0.11267416	0.303183372	0.046956307	0.02773346	0.191808518	0.316503205	0.109204008	0.168927323	0.4242349	0.178756917	0.998820086	0.961415255	Bacteria.Firmicutes.Clostridia.Clostridiales.Family_XIII	FCGR3A
388283	ENSG00000203747	rs58538128	0.137787381	0.032109717	0.360518784	0.064343276	-0.278578857	0.84644206	-0.068625604	0.27836894	0.185398893	0.38648275	0.074521837	0.147927753	0.191145445	0.038230094	0.811872263	0.896920992	Bacteria.Firmicutes.Clostridia.Clostridiales.Ruminococcaceae.Ruminococcus_2	FCGR3A
388284	ENSG00000203747	rs58538128	0.293856114	0.320526868	0.871642362	0.891504378	-0.169606738	0.250144901	-0.015714019	0.017889508	0.160270168	0.249888809	0.09687353	0.130641043	0.172846893	0.095937193	0.998043854	0.98261409	Bacteria.Firmicutes.Clostridia.Clostridiales.Ruminococcaceaencultured	FCGR3A
388285	ENSG00000203747	rs58538128	0.527138572	0.525096988	0.173165249	0.744871269	-0.099588405	0.147946611	0.099508746	-0.031890154	0.156634602	0.231544377	0.072252766	0.097583915	0.215874475	0.140281275	0.823938752	0.928843293	Bacteria.Fusobacteria.Fusobacteriia.Fusobacteriales	FCGR3A
388286	ENSG00000203747	rs58538128	0.629075824	0.519356712	0.443026783	0.347904093	0.312540699	-0.593309682	-0.085730359	0.148932097	0.643978834	0.915797667	0.111077708	0.157516378	0.997454612	0.851115511	0.997650199	0.999159905	Bacteria.Firmicutes.Clostridia.Clostridiales	FCGR3A
388287	ENSG00000203747	rs58538128	0.600111597	0.32739861	0.346230313	0.158061246	0.248264931	-0.666549297	-0.084266166	0.178670441	0.471251474	0.675463731	0.088812226	0.125113886	0.959504824	0.554848521	0.997187614	0.921529413	Bacteria.Bacteroidetes.Bacteroidia.Bacteroidales	FCGR3A
388288	ENSG00000203747	rs58538128	0.498721162	0.359437485	0.706205782	0.620599865	-0.11492223	0.213478343	0.030102751	0.059639375	0.168925038	0.231295556	0.079507025	0.119907191	0.203236427	0.084557581	0.990263512	0.935449612	Bacteria.Proteobacteria.Gammaproteobacteria.Pseudomonadales	FCGR3A
388289	ENSG00000203747	rs58538128	0.38414804	0.276964445	0.705632557	0.405207726	-0.223187921	0.310182382	-0.033210029	0.078730222	0.25472261	0.28291888	0.087534592	0.093971479	0.297537434	0.117209846	0.994141038	0.99999132	Bacteria.Firmicutes.Clostridia.Clostridiales.Clostridiaceae_1	FCGR3A
388290	ENSG00000203747	rs58538128	0.304492442	0.580143929	0.309680796	0.065851883	-0.156467584	0.128489586	-0.095037801	0.210624934	0.15117268	0.231111132	0.092819939	0.11257538	0.198134066	0.147628077	0.977260763	0.829590203	Bacteria.Firmicutes.Negativicutes.Selenomonadales.Veillonellaceae.Veillonella	FCGR3A
388291	ENSG00000203747	rs58538128	0.103099704	0.19127872	0.196408654	0.754055926	-0.304274514	0.328854014	-0.091511537	0.032361623	0.184044845	0.249025997	0.070110246	0.102858544	0.110952264	0.07097252	0.859659891	0.979585985	Bacteria.Firmicutes.Erysipelotrichia.Erysipelotrichales.Erysipelotrichaceae.Erysipelatoclostridium	FCGR3A
388292	ENSG00000203747	rs58538128	0.445791906	0.876466956	0.785336229	0.181283969	-0.135221507	0.041930758	0.027145077	-0.218704143	0.176273295	0.268678208	0.099250813	0.161847214	0.279597065	0.239100315	0.999672451	0.998587032	Bacteria.Firmicutes.Clostridia.Clostridiales.Ruminococcaceae.Butyricicoccus	FCGR3A
388293	ENSG00000203747	rs58538128	0.700142785	0.64612041	0.766563568	0.649294299	-0.103188106	0.146847962	0.027621923	-0.055397663	0.266750452	0.318332194	0.092654159	0.121257221	0.446086533	0.327819308	0.997329664	0.92426646	Bacteria.Firmicutes.Negativicutes.Selenomonadales.Veillonellaceae.Megasphaera	FCGR3A
388294	ENSG00000203747	rs58538128	0.564680679	0.511259598	0.3407266	0.797033384	-0.097924677	0.224305711	0.055982878	-0.032722128	0.169166606	0.339593825	0.058329349	0.12670938	0.317428229	0.20320926	0.973414458	0.998439902	Bacteria.Verrucomicrobia.Verrucomicrobiae.Verrucomicrobiales.Verrucomicrobiaceae.Akkermansia	FCGR3A
388295	ENSG00000203747	rs58538128	0.66278299	0.508685201	0.393754536	0.73907667	-0.080281872	0.200262055	0.069475352	-0.042403817	0.183259786	0.301347038	0.080923571	0.126766461	0.330572977	0.190865268	0.878100106	0.998819627	Bacteria.Firmicutes.Clostridia.Clostridiales.Ruminococcaceae.Ruminococcaceae_UCG_003	FCGR3A
388296	ENSG00000203747	rs58538128	0.497686651	0.420437678	0.481146574	0.982557905	-0.116903152	0.29903821	0.054436037	-0.003327713	0.171422092	0.368817344	0.07682902	0.151628758	0.361704618	0.184200462	0.549942143	0.994087343	Bacteria.Firmicutes.Clostridia.Clostridiales.Christensenellaceae.Christensenellaceae_R_7_group	FCGR3A
388297	ENSG00000203747	rs58538128	0.332265484	0.277855338	0.755940454	0.357893784	-0.17275067	0.258339624	0.027944375	-0.107278084	0.176844764	0.236074184	0.089527863	0.115856493	0.167963508	0.091080654	0.999694213	0.868216478	Bacteria.Firmicutes.Clostridia.Clostridiales.Lachnospiraceaencultured	FCGR3A
388298	ENSG00000203747	rs58538128	0.356329184	0.780367229	0.777994026	0.819600645	-0.20736735	0.123749128	-0.027355637	-0.040304945	0.223217014	0.441962344	0.09662628	0.176016771	0.429271328	0.379690461	0.998832683	0.995738724	Bacteria.Firmicutes.Clostridia.Clostridiales.Ruminococcaceae.Eubacterium_coprostanoligenes_group	FCGR3A
388299	ENSG00000203747	rs58538128	0.324960702	0.415038739	0.771133374	0.707487059	-0.15456014	0.195528731	-0.027230415	-0.046771706	0.155834048	0.238360172	0.093219947	0.124100904	0.160705051	0.124610891	0.999670759	0.996530704	Bacteria.Firmicutes.Clostridia.Clostridiales.Ruminococcaceae.Flavonifractor	FCGR3A
388300	ENSG00000203747	rs58538128	0.608457661	0.430853644	0.87356876	0.871859238	-0.127244369	0.285351204	0.016468943	0.026143014	0.247185342	0.359987228	0.103088163	0.16144124	0.510570519	0.279560988	0.998891856	0.999590371	Bacteria.Firmicutes.Bacilli.Bacillales.Staphylococcaceae.Staphylococcus	FCGR3A
388301	ENSG00000203747	rs58538128	0.470841624	0.348376512	0.781432437	0.527322923	-0.122770775	0.219053033	-0.024408453	-0.078284339	0.169257617	0.231907717	0.087609541	0.123182282	0.218448433	0.117276769	0.92078388	0.932151327	Bacteria.Firmicutes.Clostridia.Clostridiales.Lachnospiraceae.Fusicatenibacter	FCGR3A
388302	ENSG00000203747	rs58538128	0.147782414	0.993258875	0.255134307	0.613010085	-0.331456094	0.00356105	-0.115644107	-0.090655078	0.226273198	0.419865495	0.10072633	0.178372852	0.239582798	0.350028738	0.787914548	0.982308703	Bacteria.Firmicutes.Clostridia.Clostridiales.Lachnospiraceae.Lachnospiraceae_ND3007_group	FCGR3A
388303	ENSG00000203747	rs58538128	0.40311284	0.290928852	0.928266896	0.711432221	-0.155756963	0.284641475	0.006490563	0.039066473	0.185078463	0.267331971	0.071817881	0.105143016	0.218313393	0.113896353	0.816761533	0.996121245	Bacteria.Firmicutes.Negativicutes.Selenomonadales.Acidaminococcaceae.Phascolarctobacterium	FCGR3A
388304	ENSG00000203747	rs58538128	0.554618361	0.308614334	0.563439463	0.81342284	-0.107725257	0.348386689	0.043860094	0.03208984	0.181376091	0.339501296	0.075527522	0.135415472	0.428043766	0.151506586	0.996596763	0.999791394	Bacteria.Firmicutes.Clostridia.Clostridiales.Ruminococcaceae.Ruminococcaceae_UCG_005	FCGR3A
388305	ENSG00000203747	rs58538128	0.235407732	0.857744145	0.499176666	0.328817435	-0.192818585	0.046800636	0.035576496	0.077084874	0.160999257	0.260061904	0.052349875	0.078346983	0.186666107	0.231191633	0.999492402	0.999741582	Bacteria.Proteobacteria.Gammaproteobacteria.Enterobacteriales.Enterobacteriaceae.Escherichia_Shigella	FCGR3A
388306	ENSG00000203747	rs58538128	0.292298231	0.224161108	0.704643404	0.420631821	-0.167768162	0.292409855	-0.040719988	0.117188027	0.15801758	0.238267458	0.10695176	0.144594001	0.143907886	0.061643286	0.999276643	0.988728768	Bacteria.Firmicutes.Clostridia.Clostridiales.Ruminococcaceae.Ruminiclostridium_5	FCGR3A
388307	ENSG00000203747	rs58538128	0.150288837	0.363318109	0.322552285	0.576248479	-0.309346754	0.378697314	-0.088258057	0.087751751	0.212507292	0.413655074	0.088540333	0.156223794	0.271433454	0.241795425	0.961249848	0.997513341	Bacteria.Firmicutes.Clostridia.Clostridiales.Lachnospiraceae.Eubacterium_xylanophilum_group	FCGR3A
388308	ENSG00000203747	rs58538128	0.291025847	0.340044191	0.361996335	0.455366514	-0.165455699	0.221062352	0.073336663	-0.080603797	0.155425588	0.23000041	0.079884685	0.107329465	0.148410142	0.086637991	0.998525812	0.997174658	Bacteria.Proteobacteria.Deltaproteobacteria.Desulfovibrionales.Desulfovibrionaceae	FCGR3A
388309	ENSG00000203747	rs58538128	0.161399286	0.017909277	0.419966434	0.041160454	-0.310957657	1.016548812	-0.079515654	0.357005115	0.219522863	0.418484895	0.09797036	0.171364519	0.30699847	0.040911169	0.948905015	0.941715898	Bacteria.Firmicutes.Clostridia.Clostridiales.Ruminococcaceae.Ruminococcaceae_NK4A214_group	FCGR3A
388310	ENSG00000203747	rs58538128	0.253106967	0.237913711	0.560328123	0.541958827	-0.245320669	0.374964663	-0.044053262	0.075109264	0.212755542	0.314783666	0.07525757	0.122510165	0.3196918	0.13864126	0.999985325	0.999758873	Bacteria.Firmicutes.Clostridia.Clostridiales.Ruminococcaceae.Ruminococcaceae_UCG_014	FCGR3A
388311	ENSG00000203747	rs58538128	0.123676085	0.879973113	0.1891632	0.984035626	-0.627115358	0.106434319	0.131619792	0.002906418	0.402062672	0.702080024	0.099188649	0.144692578	0.635466897	0.674866714	0.999330493	0.997562661	Bacteria.Proteobacteria	FCGR3A
388312	ENSG00000203747	rs58538128	0.210934542	0.26324459	0.355785082	0.523975615	-0.204052616	0.266233329	0.061322664	-0.065657629	0.161502197	0.23591177	0.065934605	0.102479337	0.110227235	0.073997702	0.97729231	0.890158219	Bacteria.Bacteroidetes.Bacteroidia.Bacteroidales.Rikenellaceae	FCGR3A
388313	ENSG00000203747	rs58538128	0.310953522	0.104892882	0.282831641	0.454955973	-0.157903136	0.41588343	-0.107586437	-0.103660659	0.15462766	0.252887302	0.099345714	0.137905081	0.150755135	0.038948904	0.675583642	0.9138367	Bacteria.Actinobacteria.Actinobacteria	FCGR3A
388314	ENSG00000203747	rs58538128	0.275734602	0.299639863	0.513322947	0.615675029	-0.337075707	0.433464366	-0.065490569	0.074989145	0.306654895	0.414578789	0.099639072	0.148665385	0.372069611	0.214465327	0.997594253	0.968019235	Bacteria.Firmicutes.Erysipelotrichia.Erysipelotrichales.Erysipelotrichaceae.Faecalitalea	FCGR3A
388315	ENSG00000203747	rs58538128	0.751806568	0.844827423	0.562007992	0.361304874	-0.070089553	-0.082460723	0.046003431	-0.142473747	0.220685142	0.419635119	0.078927824	0.154970028	0.500410712	0.429120565	0.999878354	0.975805979	Bacteria.Bacteroidetes.Bacteroidia.Bacteroidales.Porphyromonadaceae.Barnesiella	FCGR3A
388316	ENSG00000203747	rs58538128	0.554932641	0.553468597	0.400767094	0.433396564	0.413747074	-0.854033231	-0.099459621	0.182289881	0.69717723	1.433751383	0.117592323	0.231249213	0.999435429	0.981350652	0.999968393	0.999515331	Bacteria.Firmicutes	FCGR3A
388317	ENSG00000203747	rs58538128	0.518709116	0.518750169	0.769389207	0.896913416	-0.130037489	0.226656066	-0.030177658	0.016276117	0.200406379	0.349343842	0.102505078	0.125134349	0.394883917	0.206980939	0.99152666	0.984000655	Bacteria.Firmicutes.Bacilli.Lactobacillales	FCGR3A
388318	ENSG00000203747	rs58538128	0.619530117	0.401369558	0.236442531	0.528511848	-0.082753184	0.193528495	-0.110531784	0.075505176	0.16586939	0.229105611	0.092497906	0.119153063	0.232514012	0.11264571	0.997117901	0.950206352	Bacteria.Firmicutes.Clostridia.Clostridiales.Lachnospiraceae.Eubacterium_hallii_group	FCGR3A
388319	ENSG00000203747	rs58538128	0.68152933	0.792684109	0.016666028	0.116368477	0.072869106	-0.091525799	0.181063013	-0.224246915	0.176769298	0.346806729	0.073676823	0.140910445	0.392514073	0.31641483	0.478433761	0.829933127	Bacteria.Bacteroidetes.Bacteroidia.Bacteroidales.Porphyromonadaceae.Odoribacter	FCGR3A
388320	ENSG00000203747	rs58538128	0.332823129	0.420260681	0.95311743	0.669912927	-0.152875582	0.197560761	0.00389445	-0.044484732	0.156680577	0.243567362	0.0659855	0.103885017	0.145357117	0.124610719	0.998277807	0.999325446	Bacteria.Bacteroidetes.Bacteroidia.Bacteroidales.Porphyromonadaceae.Parabacteroides	FCGR3A
388321	ENSG00000203747	rs58538128	0.041962782	0.049139496	0.06565272	0.079543717	-0.428313395	0.588270096	0.146933155	-0.193403376	0.206430096	0.29341294	0.07847381	0.108577366	0.0818767	0.038100774	0.576635086	0.835595125	Bacteria.Proteobacteria.Betaproteobacteria	FCGR3A
388322	ENSG00000203747	rs58538128	0.135689516	0.31629603	0.059540505	0.552705359	-0.239190115	0.253860183	-0.176251789	0.075494701	0.158321658	0.251375855	0.091906313	0.1264964	0.102348568	0.093566765	0.852109477	0.998755611	Bacteria.Actinobacteria.Actinobacteria.Bifidobacteriales.Bifidobacteriaceae	FCGR3A
388323	ENSG00000203747	rs58538128	0.262807728	0.791511388	0.438409407	0.455628576	-0.266623894	-0.106874478	0.054596737	0.070723479	0.236039633	0.402632999	0.070024604	0.094228153	0.405983341	0.352169942	0.996566686	0.997858307	Bacteria.Proteobacteria.Gammaproteobacteria	FCGR3A
388324	ENSG00000203747	rs58538128	0.797135438	0.662645625	0.50068494	0.125642919	-0.056635602	-0.142971438	-0.063916646	0.201091741	0.219421991	0.326219685	0.094384299	0.129613024	0.530256895	0.273657039	0.81697049	0.827445798	Bacteria.Firmicutes.Negativicutes.Selenomonadales.Veillonellaceae	FCGR3A
388325	ENSG00000203747	rs58538128	0.12671028	0.314166088	0.055064154	0.556576058	-0.245600474	0.255060082	-0.177837606	0.074054655	0.158755658	0.251446173	0.091034318	0.125305907	0.101606788	0.085636845	0.766504495	0.992476603	Bacteria.Actinobacteria.Actinobacteria.Bifidobacteriales.Bifidobacteriaceae.Bifidobacterium	FCGR3A
388326	ENSG00000203747	rs58538128	0.294110714	0.590052614	0.616576143	0.114558459	-0.170271959	-0.154843812	0.026142077	0.127912204	0.16098437	0.285983019	0.05195927	0.079969895	0.24437986	0.22661487	0.997282517	0.999171204	Bacteria.Proteobacteria.Gammaproteobacteria.Enterobacteriales.Enterobacteriaceae	FCGR3A
388327	ENSG00000203747	rs58538128	0.21208449	0.264452412	0.358210803	0.524382038	-0.203382914	0.265507043	0.061198881	-0.065703148	0.16138287	0.235869767	0.066136491	0.102651206	0.111209067	0.07565661	0.975933082	0.876400804	Bacteria.Bacteroidetes.Bacteroidia.Bacteroidales.Rikenellaceae.Alistipes	FCGR3A
388328	ENSG00000203747	rs58538128	0.353287823	0.406685323	0.422316104	0.449423476	-0.145930128	0.197790757	0.060675855	-0.083065626	0.156087674	0.23682897	0.075139145	0.109156735	0.181530078	0.115511167	0.995339941	0.95533137	Bacteria.Proteobacteria.Deltaproteobacteria.Desulfovibrionales.Desulfovibrionaceae.Bilophila	FCGR3A
388329	ENSG00000203747	rs58538128	0.393345939	0.743945339	0.858983402	0.523866035	-0.197128122	0.104864229	-0.015490213	-0.077895122	0.22941174	0.319681412	0.086840803	0.12154759	0.342109377	0.30545127	0.892898076	0.984078402	Bacteria.Firmicutes.Erysipelotrichia.Erysipelotrichales.Erysipelotrichaceae.Clostridium_innocuum_group	FCGR3A
388330	ENSG00000203747	rs58538128	0.051347622	0.116853744	0.042981499	0.157340574	-0.34763921	0.524833232	-0.161366547	0.2040044	0.175117666	0.330236929	0.078168938	0.14260258	0.079452437	0.056293751	0.657058109	0.981481548	Bacteria.Firmicutes.Clostridia.Clostridiales.Lachnospiraceae.Eubacterium_eligens_group	FCGR3A
388331	ENSG00000203747	rs58538128	0.696068574	0.64044784	0.471977002	0.388930335	0.222273926	-0.325948686	-0.080399092	0.119689132	0.566490703	0.694588481	0.111127361	0.137990901	0.954184916	0.753733953	0.999826541	0.999832315	Bacteria.Firmicutes.Clostridia.Clostridiales.Lachnospiraceae	FCGR3A
388332	ENSG00000203747	rs58538128	0.130209397	0.268137479	0.249485198	0.513195176	-0.285406186	0.317875524	0.09016988	-0.06803815	0.186214602	0.284598446	0.077598987	0.103483534	0.152807989	0.111317077	0.623637241	0.940799143	Bacteria.Firmicutes.Clostridia.Clostridiales.Lachnospiraceae.Lachnoclostridium	FCGR3A
388333	ENSG00000203747	rs58538128	0.243076735	0.285286545	0.530893426	0.722212759	-0.190935607	0.247395654	-0.059096781	0.039496542	0.162079414	0.229624079	0.093802201	0.11061982	0.143136264	0.085556405	0.899048292	0.997132292	Bacteria.Firmicutes.Bacilli.Bacillales	FCGR3A
388334	ENSG00000203747	rs58538128	0.051120231	0.055990322	0.075975776	0.082087621	-0.39468943	0.530356401	0.140777107	-0.188734863	0.198618402	0.27254795	0.07806632	0.106869927	0.077160805	0.037963005	0.501843645	0.919733129	Bacteria.Proteobacteria.Betaproteobacteria.Burkholderiales	FCGR3A
388335	ENSG00000203747	rs58538128	0.67585592	0.584565886	0.75625841	0.617401873	-0.106546999	0.161245577	0.024612535	-0.046295245	0.253671159	0.293456559	0.07895967	0.092231595	0.444298169	0.238582796	0.880544813	0.998607976	Bacteria.Firmicutes.Clostridia.Clostridiales.Lachnospiraceae.Tyzzerella_4	FCGR3A
388336	ENSG00000203747	rs58538128	0.451436154	0.446557501	0.836873785	0.962227469	-0.144804544	0.24429319	-0.02161353	0.00578787	0.1911392	0.318996983	0.104553995	0.121743668	0.339516984	0.167777221	0.978613798	0.994365378	Bacteria.Firmicutes.Bacilli.Lactobacillales.Streptococcaceae.Streptococcus	FCGR3A
388337	ENSG00000203747	rs58538128	0.494559954	0.355095728	0.843265613	0.68599694	-0.212291258	0.367757906	0.013865386	-0.03777906	0.309036003	0.39484622	0.069847275	0.093027062	0.552424031	0.321279253	0.990825301	0.924558279	Bacteria.Firmicutes.Clostridia.Clostridiales.Ruminococcaceae.Faecalibacterium	FCGR3A
388338	ENSG00000203747	rs58538128	0.583600764	0.781065047	0.680789415	0.289716052	-0.109766667	0.07763731	0.050536851	-0.179605724	0.19925497	0.278184387	0.122293579	0.168256366	0.357169871	0.240104403	0.999739884	0.870820978	Bacteria.Actinobacteria.Coriobacteriia.Coriobacteriales.Coriobacteriaceae	FCGR3A
388339	ENSG00000203747	rs58538128	0.502826633	0.612296719	0.031260155	0.731939132	0.129293988	0.129088158	-0.171919683	0.036283125	0.191887359	0.253483379	0.078093812	0.105467022	0.364782326	0.247670987	0.220211734	0.968472113	Bacteria.Firmicutes.Clostridia.Clostridiales.Lachnospiraceae.Anaerostipes	FCGR3A
388340	ENSG00000203747	rs58538128	0.224129812	0.24123015	0.566729705	0.855997522	-0.23531098	0.284150104	-0.053850353	0.022071493	0.191727869	0.240252323	0.09352051	0.121142819	0.175188552	0.097616629	0.95217683	0.882730526	Bacteria.Firmicutes.Bacilli.Lactobacillales.Carnobacteriaceae.Granulicatella	FCGR3A
388341	ENSG00000203747	rs58538128	0.905948833	0.705382917	0.072019805	0.477491873	0.021528271	0.120389667	0.112435356	-0.083199972	0.181502152	0.317039269	0.061480859	0.116449166	0.454777342	0.327720006	0.415339241	0.891116487	Bacteria.Firmicutes.Clostridia.Clostridiales.Lachnospiraceae.Lachnospiraceae_UCG_010	FCGR3A
388342	ENSG00000203747	rs58538128	0.54756344	0.759265206	0.721361407	0.302443081	-0.117919504	0.084699611	0.045020624	-0.176665347	0.19504399	0.275232358	0.125689046	0.169959138	0.341985325	0.228293087	0.999005033	0.909856934	Bacteria.Actinobacteria.Coriobacteriia.Coriobacteriales	FCGR3A
388343	ENSG00000203747	rs58538128	0.032222202	0.069200896	0.008299405	0.052012601	-0.357918909	0.41935549	-0.237408262	0.230331982	0.163535218	0.226964289	0.087189207	0.116366266	0.044749377	0.026352881	0.255771035	0.668342258	Bacteria.Firmicutes.Clostridia.Clostridiales.Peptostreptococcaceae	FCGR3A
388344	ENSG00000203747	rs58538128	0.578196004	0.597942115	0.324145153	0.657779672	-0.09454427	0.173872369	0.057951771	-0.056151443	0.169181637	0.328082915	0.058330273	0.126175729	0.335223209	0.228100191	0.959597159	0.99789802	Bacteria.Verrucomicrobia	FCGR3A
388345	ENSG00000203747	rs58538128	0.276250957	0.262117531	0.708504055	0.54588951	-0.17815542	0.262964748	-0.025041861	0.057871827	0.162253018	0.232460487	0.066687643	0.095322655	0.135042412	0.085327232	0.968802863	0.997181136	Bacteria.Bacteroidetes.Bacteroidia.Bacteroidales.Prevotellaceae	FCGR3A
388346	ENSG00000203747	rs58538128	0.976780993	0.300405205	0.29803287	0.800481924	0.006286523	0.32629886	-0.115035054	-0.03872456	0.215166114	0.312581085	0.109654758	0.15260307	0.493200063	0.210275144	0.832688222	0.868013611	Bacteria.Firmicutes.Erysipelotrichia.Erysipelotrichales.Erysipelotrichaceae	FCGR3A
388347	ENSG00000203747	rs58538128	0.981875823	0.305268373	0.303397461	0.810366973	0.004914945	0.323520839	-0.113838579	-0.0367957	0.215522147	0.31307882	0.109735444	0.152722998	0.497054923	0.215590069	0.847191576	0.868828632	Bacteria.Firmicutes.Erysipelotrichia.Erysipelotrichales	FCGR3A
388348	ENSG00000203747	rs58538128	0.414084927	0.288116916	0.715170637	0.413276868	-0.229776892	0.318321639	-0.035741375	0.082959717	0.279535687	0.29721086	0.097516613	0.10074947	0.323391294	0.139451276	0.99714486	0.996602117	Bacteria.Firmicutes.Clostridia.Clostridiales.Clostridiaceae_1.Clostridium_sensu_stricto_1	FCGR3A
388349	ENSG00000203747	rs58538128	0.600112383	0.327051616	0.346268901	0.157891697	0.248278314	-0.667211117	-0.084257308	0.178759196	0.471277896	0.675645965	0.088810045	0.125124212	0.959460813	0.552688772	0.997675757	0.924386311	Bacteria.Bacteroidetes	FCGR3A
388350	ENSG00000203747	rs58538128	0.21245545	0.257388056	0.525379371	0.822298021	-0.227973693	0.267026413	-0.050767789	0.022468239	0.181044097	0.233696755	0.07950866	0.099637534	0.168768765	0.111353823	0.979221309	0.998719086	Bacteria.Firmicutes.Bacilli.Bacillales.Family_XI.Gemella	FCGR3A
388351	ENSG00000203747	rs58538128	0.223829607	0.24091481	0.564326126	0.854063383	-0.234936318	0.284452221	-0.055002899	0.022394779	0.191297157	0.240344905	0.094931781	0.121269621	0.181311569	0.094254897	0.991744893	0.898723505	Bacteria.Firmicutes.Bacilli.Lactobacillales.Carnobacteriaceae	FCGR3A
388352	ENSG00000203747	rs58538128	0.240717477	0.218520154	0.637578204	0.481751548	-0.193511572	0.305515156	-0.027809484	0.064238455	0.163436253	0.245889663	0.058755403	0.090789469	0.129674875	0.067360498	0.783260483	0.993577312	Bacteria.Proteobacteria.Betaproteobacteria.Burkholderiales.Alcaligenaceae.Sutterella	FCGR3A
388353	ENSG00000203747	rs58538128	0.821061677	0.443614201	0.452527313	0.991932949	-0.045756789	0.187709396	-0.060724	0.000996121	0.201486365	0.243523217	0.080348978	0.098143032	0.480572036	0.189467417	0.901560113	0.999825846	Bacteria.Firmicutes.Clostridia.Clostridiales.Ruminococcaceae.Subdoligranulum	FCGR3A
388354	ENSG00000203747	rs58538128	0.62420259	0.543886098	0.205752724	0.987761032	-0.078667278	0.139283006	-0.113123978	-0.001758626	0.159812299	0.228274552	0.088508135	0.114203897	0.22957997	0.147757568	0.65329354	0.986697762	Bacteria.Firmicutes.Clostridia.Clostridiales.Lachnospiraceae.Dorea	FCGR3A
388355	ENSG00000203747	rs58538128	0.286259182	0.325606103	0.369556956	0.485844935	-0.166939472	0.226523332	0.07244391	-0.077791984	0.155263333	0.228697537	0.080174685	0.110983059	0.146671745	0.08903201	0.997604342	0.996621608	Bacteria.Proteobacteria.Deltaproteobacteria	FCGR3A
388356	ENSG00000203791	rs12218394	6.66E-06	4.85E-07	0.419125638	0.630150236	0.862426366	-0.71676502	-0.051872141	0.023979834	0.175968115	0.128238873	0.063795048	0.04956508	7.19E-05	2.33E-06	0.879952225	0.913223836	Bacteria.Fusobacteria.Fusobacteriia.Fusobacteriales.Fusobacteriaceae.Fusobacterium	EEF1AKMT2
388357	ENSG00000203791	rs12218394	0.000246878	3.54E-06	0.761735228	0.337473847	0.894882668	-0.819458509	0.031032979	-0.068137094	0.230669049	0.161628001	0.101921365	0.070513123	0.004037482	5.59E-05	0.757120409	0.966402494	Bacteria.Firmicutes.Clostridia.Clostridiales.Ruminococcaceae.Ruminococcus_1	EEF1AKMT2
388358	ENSG00000203791	rs12218394	5.93E-06	4.71E-07	0.479841011	0.663650388	0.86826234	-0.727059871	-0.060247054	0.026584833	0.176034471	0.12989585	0.08477694	0.060852353	7.13E-05	2.38E-06	0.99935717	0.960853802	Bacteria.Firmicutes.Erysipelotrichia.Erysipelotrichales.Erysipelotrichaceae.Erysipelotrichaceae_UCG_003	EEF1AKMT2
388359	ENSG00000203791	rs12218394	0.000290411	1.77E-05	0.472443446	0.73679525	0.789354925	-0.688165177	-0.065986786	0.022150747	0.206064093	0.14846127	0.091303194	0.065623485	0.002064187	4.73E-05	0.558178143	0.982165009	Bacteria.Firmicutes.Clostridia.Clostridiales.Peptostreptococcaceae.Intestinibacter	EEF1AKMT2
388360	ENSG00000203791	rs12218394	0.006210112	0.002168546	0.355484379	0.217618721	0.708288226	-0.565535824	-0.088850104	0.085947089	0.250402475	0.177094727	0.09547223	0.069036395	0.035072151	0.006290199	0.736707331	0.996502544	Bacteria.Firmicutes.Clostridia.Clostridiales.Family_XI	EEF1AKMT2
388361	ENSG00000203791	rs12218394	1.55E-05	3.19E-06	0.595609006	0.59317581	0.910388266	-0.753185912	-0.059335212	0.044664454	0.194905343	0.147737503	0.111249625	0.083190879	0.000418406	2.64E-05	0.988415778	0.976249604	Bacteria.Firmicutes.Bacilli.Lactobacillales.Streptococcaceae	EEF1AKMT2
388362	ENSG00000203791	rs12218394	0.000563932	0.000467823	0.79033918	0.793539507	0.827450266	-0.684811429	-0.019705933	0.014808369	0.228117851	0.185829826	0.07381391	0.056349434	0.008842197	0.002109179	0.86615745	0.978369262	Bacteria.Bacteroidetes.Bacteroidia.Bacteroidales.Prevotellaceae.Prevotella_9	EEF1AKMT2
388363	ENSG00000203791	rs12218394	0.000148449	5.00E-05	0.189890936	0.168767697	1.181877826	-0.969257439	0.15210191	-0.118025633	0.293227424	0.223100692	0.114815083	0.084808844	0.009284487	0.001787862	0.721132348	0.913834648	Bacteria.Firmicutes.Clostridia.Clostridiales.Ruminococcaceae.Anaerotruncus	EEF1AKMT2
388364	ENSG00000203791	rs12218394	8.18E-07	1.50E-06	0.02178984	0.051991656	1.186930183	-0.928499083	-0.179180209	0.115768416	0.217611038	0.175315421	0.076228558	0.058482112	0.000148622	4.28E-05	0.9994853	0.999502343	Bacteria.Firmicutes.Clostridia.Clostridiales.Lachnospiraceae.Ruminococcus_gnavus_group	EEF1AKMT2
388365	ENSG00000203791	rs12218394	0.000503055	4.15E-05	0.801400433	0.82179278	0.831807662	-0.69631828	-0.03306949	0.021770614	0.227100594	0.158344602	0.130933941	0.09626537	0.008299856	0.000362271	0.998820086	0.961415255	Bacteria.Firmicutes.Clostridia.Clostridiales.Family_XIII	EEF1AKMT2
388366	ENSG00000203791	rs12218394	7.82E-05	7.29E-05	0.538865903	0.974253048	0.961556155	-0.703497088	0.067891155	-0.002442812	0.228019447	0.166029184	0.109891841	0.075397494	0.002508769	0.000659963	0.834230887	0.994954174	Bacteria.Firmicutes.Clostridia.Clostridiales.Lachnospiraceae.Lachnospiraceae_ND3007_group	EEF1AKMT2
388367	ENSG00000203791	rs12218394	6.40E-06	8.38E-07	0.407867729	0.666832735	0.865769873	-0.711223298	-0.085699215	0.03006248	0.176264172	0.130544424	0.102874164	0.06951376	7.34E-05	3.29E-06	0.998525812	0.997174658	Bacteria.Proteobacteria.Deltaproteobacteria.Desulfovibrionales.Desulfovibrionaceae	EEF1AKMT2
388368	ENSG00000203791	rs12218394	0.008691566	0.002028078	0.856909998	0.805606121	0.822598211	-0.678057894	0.020869153	-0.020348412	0.304007681	0.210853937	0.115282259	0.082347374	0.050142498	0.008079558	0.99759175	0.986746924	Bacteria.Firmicutes.Clostridia.Clostridiales.Lachnospiraceae.Lachnospiraceae_UCG_008	EEF1AKMT2
388369	ENSG00000203791	rs12218394	6.47E-06	1.98E-06	0.291811584	0.217226368	0.977566144	-0.833769307	0.093422814	-0.082696057	0.199150253	0.159626742	0.087903683	0.066367717	0.000169269	1.99E-05	0.84372248	0.927651732	Bacteria.Firmicutes.Clostridia.Clostridiales.Ruminococcaceae.Ruminococcaceae_UCG_003	EEF1AKMT2
388370	ENSG00000203791	rs12218394	0.005652257	0.000561601	0.541985792	0.82739657	0.746805238	-0.676510514	0.072310246	-0.019310708	0.260903846	0.186439436	0.117952601	0.088208062	0.027859307	0.002126921	0.906603649	0.937022246	Bacteria.Firmicutes.Clostridia.Clostridiales.Lachnospiraceae.Blautia	EEF1AKMT2
388371	ENSG00000203791	rs12218394	4.82E-06	2.71E-07	0.187307047	0.173195742	0.961950762	-0.764538536	0.103208253	-0.071152204	0.192867809	0.133216664	0.077447211	0.051666952	6.34E-05	1.61E-06	0.886764336	0.806374479	Bacteria.Proteobacteria.Betaproteobacteria.Burkholderiales.Alcaligenaceae.Parasutterella	EEF1AKMT2
388372	ENSG00000203791	rs12218394	8.67E-06	7.15E-07	0.417896021	0.507174471	0.932078103	-0.752589	0.066108311	-0.036751021	0.192985567	0.137098228	0.081087788	0.055104371	0.00013933	4.19E-06	0.894791964	0.980174864	Bacteria.Firmicutes.Negativicutes.Selenomonadales.Acidaminococcaceae	EEF1AKMT2
388373	ENSG00000203791	rs12218394	0.000210494	8.36E-06	0.279602043	0.38927829	0.769779889	-0.666678429	0.087678547	-0.046347904	0.196013134	0.13775673	0.080416156	0.053474449	0.001672645	3.72E-05	0.662632006	0.823311671	Bacteria.Firmicutes.Clostridia.Clostridiales.Lachnospiraceae.Roseburia	EEF1AKMT2
388374	ENSG00000203791	rs12218394	0.007307027	0.00122941	0.462969869	0.453128197	0.726647843	-0.619545968	-0.100011562	0.071189062	0.262362906	0.183290905	0.135455964	0.094322056	0.063750842	0.006327211	0.99792254	0.986607256	Bacteria.Firmicutes.Clostridia.Clostridiales.Family_XIII.Family_XIII_AD3011_group	EEF1AKMT2
388375	ENSG00000203791	rs12218394	0.001882932	0.019183364	0.396786851	0.840724995	1.050905028	-0.638522658	0.114034073	0.021244366	0.32430739	0.265854174	0.133684528	0.105288887	0.033951889	0.043422792	0.998891856	0.999590371	Bacteria.Firmicutes.Bacilli.Bacillales.Staphylococcaceae.Staphylococcus	EEF1AKMT2
388376	ENSG00000203791	rs12218394	0.003939729	9.67E-05	0.516264708	0.796355783	0.738674101	-0.750070398	-0.066447798	-0.019929755	0.247072628	0.18049156	0.101807701	0.076911007	0.049321313	0.001179604	0.948905015	0.966332496	Bacteria.Firmicutes.Clostridia.Clostridiales.Ruminococcaceae.Ruminococcaceae_NK4A214_group	EEF1AKMT2
388377	ENSG00000203791	rs12218394	0.001128778	2.06E-05	0.977763848	0.530364476	0.846973745	-0.769781852	-0.002611734	-0.039873924	0.248547015	0.167599726	0.093342938	0.063208805	0.010417252	0.000172838	0.901441313	0.992480232	Bacteria.Firmicutes.Clostridia.Clostridiales.Ruminococcaceae.Ruminococcus_2	EEF1AKMT2
388378	ENSG00000203791	rs12218394	0.03308279	0.009313664	0.264018809	0.22837981	0.615437946	-0.532894196	-0.115605712	0.083389705	0.282641329	0.198828284	0.102607113	0.068576639	0.127742549	0.025588064	0.998896274	0.99087052	Bacteria.Proteobacteria.Deltaproteobacteria.Desulfovibrionales.Desulfovibrionaceae.Desulfovibrio	EEF1AKMT2
388379	ENSG00000203791	rs12218394	0.000689431	6.91E-05	0.045195187	0.077056585	0.687353162	-0.60291087	0.163191836	-0.101203637	0.192833267	0.141782622	0.079910749	0.056332782	0.003952075	0.000224665	0.549436108	0.849088893	Bacteria.Proteobacteria.Betaproteobacteria.Burkholderiales.Alcaligenaceae	EEF1AKMT2
388380	ENSG00000203791	rs12218394	0.001109493	0.001868146	0.048493059	0.026312665	0.662913837	-0.506583169	-0.161118201	0.15388235	0.194217827	0.156204607	0.080124536	0.067687741	0.006999251	0.00289115	0.765947063	0.651945063	Bacteria.Proteobacteria.Gammaproteobacteria.Pseudomonadales.Pseudomonadaceae.Pseudomonas	EEF1AKMT2
388381	ENSG00000203791	rs12218394	2.40E-06	1.98E-07	0.146456752	0.158145717	0.939869227	-0.755964079	0.180704837	-0.126830817	0.181688839	0.129921594	0.122950412	0.088831535	3.10E-05	1.21E-06	0.999670759	0.996530704	Bacteria.Firmicutes.Clostridia.Clostridiales.Ruminococcaceae.Flavonifractor	EEF1AKMT2
388382	ENSG00000203791	rs12218394	0.010593542	0.053966888	0.409466391	0.846390493	1.268123211	-0.673727474	-0.076007576	-0.013076499	0.481821475	0.343270396	0.091553682	0.067231119	0.34656192	0.272079043	0.999973618	0.995427078	Bacteria.Bacteroidetes.Bacteroidia.Bacteroidales.Bacteroidaceae.Bacteroides	EEF1AKMT2
388383	ENSG00000203791	rs12218394	3.93E-06	2.36E-07	0.08360753	0.881805179	0.828466167	-0.691383861	-0.109279574	0.007025535	0.164311065	0.119740487	0.062192674	0.047066925	4.71E-05	1.19E-06	0.548513998	0.869056696	Bacteria.Firmicutes.Negativicutes.Selenomonadales.Veillonellaceae.Dialister	EEF1AKMT2
388384	ENSG00000203791	rs12218394	0.002544463	0.002273836	0.749922368	0.955662671	0.934944693	-0.721920145	0.042921094	-0.005452221	0.297786534	0.227196033	0.134088257	0.097688807	0.029271355	0.010366914	0.892646413	0.909724123	Bacteria.Firmicutes.Clostridia.Clostridiales.Ruminococcaceae.Ruminiclostridium_9	EEF1AKMT2
388385	ENSG00000203791	rs12218394	1.84E-05	1.85E-06	0.434557058	0.546037322	0.951685735	-0.762982181	0.063153229	-0.034212463	0.205782292	0.145562401	0.080318373	0.056373321	0.000265468	1.26E-05	0.7082831	0.990268195	Bacteria.Firmicutes.Negativicutes.Selenomonadales.Acidaminococcaceae.Phascolarctobacterium	EEF1AKMT2
388386	ENSG00000203791	rs12218394	0.047617946	0.243288867	0.664188256	0.511349162	1.128322029	-0.476825806	-0.044416827	-0.050020609	0.558858172	0.404947052	0.101843319	0.075746197	0.808774325	0.507166876	0.997187614	0.938612985	Bacteria.Bacteroidetes.Bacteroidia.Bacteroidales	EEF1AKMT2
388387	ENSG00000203791	rs12218394	0.000104855	1.12E-05	0.628834185	0.434059043	0.932509888	-0.809340771	-0.05392211	0.064830674	0.225668601	0.170056851	0.111026189	0.082362021	0.003338925	0.000155955	0.962969945	0.933837527	Bacteria.Firmicutes.Bacilli	EEF1AKMT2
388388	ENSG00000203791	rs12218394	3.66E-06	2.00E-07	0.402805486	0.193415024	0.887835565	-0.747662591	0.066804308	-0.072422971	0.175424834	0.128550809	0.079328193	0.05511018	4.73E-05	1.14E-06	0.911615867	0.86685081	Bacteria.Firmicutes.Clostridia.Clostridiales.Ruminococcaceae.Ruminococcaceae_UCG_002	EEF1AKMT2
388389	ENSG00000203791	rs12218394	0.013232573	0.001705724	0.734985349	0.865505143	0.779183858	-0.684899666	-0.042314821	0.015008923	0.305890336	0.209247794	0.12447125	0.088265905	0.097837691	0.008920012	0.992565229	0.92143643	Bacteria.Firmicutes.Clostridia.Clostridiales.Ruminococcaceae.Ruminococcaceae_UCG_013	EEF1AKMT2
388390	ENSG00000203791	rs12218394	7.09E-06	6.06E-07	0.943590002	0.846603382	0.869932005	-0.717516364	0.005545647	0.011639853	0.178116513	0.129703912	0.078071976	0.059928916	7.11E-05	2.88E-06	0.999160666	0.997201293	Bacteria.Firmicutes.Clostridia.Clostridiales.Lachnospiraceae.Coprococcus_1	EEF1AKMT2
388391	ENSG00000203791	rs12218394	0.05871516	0.057556359	0.233440702	0.344456822	2.281492905	-1.401062034	-0.237884627	0.115742791	1.185711066	0.724698209	0.197785955	0.121536221	0.999435429	0.913161397	0.999968393	0.999515331	Bacteria.Firmicutes	EEF1AKMT2
388392	ENSG00000203791	rs12218394	0.027749837	0.023130189	0.423653153	0.248597687	0.667806172	-0.513093158	-0.084558454	0.093950994	0.296623496	0.220559668	0.105018472	0.080699929	0.080565748	0.029358229	0.836955296	0.947283106	Bacteria.Firmicutes.Erysipelotrichia.Erysipelotrichales.Erysipelotrichaceae.Clostridium_innocuum_group	EEF1AKMT2
388393	ENSG00000203791	rs12218394	3.14E-06	2.92E-07	0.371787662	0.245673336	0.919454421	-0.771751777	-0.117407261	0.124457102	0.180230761	0.134933713	0.130547251	0.10623717	3.88E-05	1.33E-06	0.999276643	0.988728768	Bacteria.Firmicutes.Clostridia.Clostridiales.Ruminococcaceae.Ruminiclostridium_5	EEF1AKMT2
388394	ENSG00000203791	rs12218394	0.398490344	0.228739991	0.590019818	0.683078054	0.537430358	-0.541259788	0.070570178	-0.03791887	0.632331866	0.445460763	0.130325444	0.092461538	0.89770646	0.538498907	0.999135888	0.996172726	Bacteria.Firmicutes.Clostridia.Clostridiales.Ruminococcaceae	EEF1AKMT2
388395	ENSG00000203791	rs12218394	6.39E-06	2.08E-07	0.063566004	0.038944132	1.162177521	-0.92762106	0.177342749	-0.135341403	0.23658842	0.15977619	0.093958944	0.064221594	0.000240929	4.70E-06	0.56451379	0.789594004	Bacteria.Bacteroidetes.Bacteroidia.Bacteroidales.Porphyromonadaceae.Odoribacter	EEF1AKMT2
388396	ENSG00000203791	rs12218394	6.27E-05	7.66E-06	0.69501854	0.39061892	0.837769455	-0.677379407	0.034663982	-0.054399383	0.195731506	0.139281967	0.088024618	0.062942719	0.000525878	3.03E-05	0.999694213	0.880954347	Bacteria.Firmicutes.Clostridia.Clostridiales.Lachnospiraceaencultured	EEF1AKMT2
388397	ENSG00000203791	rs12218394	0.000222248	0.000345954	0.966309345	0.525088349	0.891273252	-0.630600962	0.005025508	0.05445118	0.227890541	0.166932475	0.118524498	0.085217233	0.006296342	0.00250197	0.99991226	0.988194298	Bacteria.Actinobacteria.Coriobacteriia.Coriobacteriales.Coriobacteriaceae.Collinsella	EEF1AKMT2
388398	ENSG00000203791	rs12218394	1.12E-05	5.51E-07	0.821905089	0.505004027	0.842918685	-0.71121226	-0.020399486	0.043310958	0.177091995	0.127994183	0.09026039	0.064608636	0.000116521	3.19E-06	0.928042485	0.989428248	Bacteria.Proteobacteria.Gammaproteobacteria.Pasteurellales.Pasteurellaceae.Haemophilus	EEF1AKMT2
388399	ENSG00000203791	rs12218394	3.27E-05	7.66E-06	0.233500294	0.285348955	0.810684063	-0.674242548	0.12793564	-0.081896795	0.181597261	0.138640806	0.106384067	0.076023705	0.000352894	3.26E-05	0.920183094	0.896774451	Bacteria.Firmicutes.Clostridia.Clostridiales.Lachnospiraceae.Fusicatenibacter	EEF1AKMT2
388400	ENSG00000203791	rs12218394	9.44E-06	2.21E-06	0.031267481	0.124882836	0.828582544	-0.68991406	0.150651229	-0.088420844	0.17237853	0.132818415	0.068435778	0.056874696	0.000123073	8.34E-06	0.902579082	0.97562022	Bacteria.Bacteroidetes.Bacteroidia.Bacteroidales.Porphyromonadaceae	EEF1AKMT2
388401	ENSG00000203791	rs12218394	0.007551797	0.000614738	0.031779425	0.025708234	0.587870326	-0.531986583	-0.24168607	0.166239863	0.213182791	0.147757335	0.110133082	0.072816065	0.023398425	0.00122364	0.991744893	0.827760721	Bacteria.Firmicutes.Bacilli.Lactobacillales.Carnobacteriaceae	EEF1AKMT2
388402	ENSG00000203791	rs12218394	0.003062832	0.002903099	0.179632787	0.228414853	1.469260603	-1.137519917	-0.170030069	0.117405402	0.477560935	0.367548229	0.125344584	0.096557256	0.107838946	0.035149611	0.998803525	0.997226571	Bacteria.Firmicutes.Clostridia.Clostridiales.Lachnospiraceae.Eubacterium_rectale_group	EEF1AKMT2
388403	ENSG00000203791	rs12218394	1.61E-05	3.40E-06	0.262479707	0.416818932	1.016486733	-0.784164844	0.090719854	-0.045756374	0.218064219	0.154348579	0.080257718	0.055994	0.000616517	4.52E-05	0.999858829	0.935312015	Bacteria.Proteobacteria.Betaproteobacteria.Neisseriales.Neisseriaceae.Eikenella	EEF1AKMT2
388404	ENSG00000203791	rs12218394	0.050261839	0.009727627	0.484568918	0.512536958	0.66746116	-0.59442771	-0.078699485	0.049173195	0.334601867	0.223138299	0.111948782	0.074673535	0.174765079	0.026798082	0.997594253	0.968019235	Bacteria.Firmicutes.Erysipelotrichia.Erysipelotrichales.Erysipelotrichaceae.Faecalitalea	EEF1AKMT2
388405	ENSG00000203791	rs12218394	3.66E-05	2.07E-06	0.150987348	0.080628518	1.138859069	-0.954187893	0.15526307	-0.13139734	0.256929823	0.183052172	0.106844336	0.074038845	0.002571648	7.53E-05	0.985502235	0.892135646	Bacteria.Firmicutes.Clostridia.Clostridiales.Ruminococcaceae.Eubacterium_coprostanoligenes_group	EEF1AKMT2
388406	ENSG00000203791	rs12218394	6.81E-06	1.04E-06	0.42248051	0.702264895	0.863909604	-0.708379377	-0.083457489	0.027181921	0.176489269	0.13135791	0.103388044	0.070794535	7.81E-05	4.20E-06	0.997604342	0.996621608	Bacteria.Proteobacteria.Deltaproteobacteria	EEF1AKMT2
388407	ENSG00000203791	rs12218394	5.99E-06	4.50E-07	0.45287631	0.647976514	0.867881154	-0.719692082	-0.048319809	0.022733072	0.176053181	0.12831183	0.063985567	0.049559295	6.52E-05	2.20E-06	0.871838555	0.910573867	Bacteria.Fusobacteria.Fusobacteriia.Fusobacteriales	EEF1AKMT2
388408	ENSG00000203791	rs12218394	0.049426109	0.047741848	0.225595025	0.327989286	2.192944233	-1.389305719	-0.227898612	0.116031358	1.095203602	0.688518659	0.186282873	0.1177279	0.997454612	0.727982475	0.997650199	0.999159905	Bacteria.Firmicutes.Clostridia.Clostridiales	EEF1AKMT2
388409	ENSG00000203791	rs12218394	9.10E-06	3.36E-07	0.839730425	0.70123495	0.851843913	-0.731838918	0.024749219	0.032918805	0.176854091	0.128751964	0.121887457	0.085425318	9.99E-05	1.88E-06	0.823042596	0.917161392	Bacteria.Actinobacteria.Actinobacteria	EEF1AKMT2
388410	ENSG00000203791	rs12218394	3.57E-05	1.63E-06	0.644236928	0.814897112	0.834479774	-0.751231351	0.05784007	0.022031596	0.187953298	0.142415933	0.124670005	0.093725475	0.000523199	1.10E-05	0.849480885	0.965402822	Bacteria.Actinobacteria	EEF1AKMT2
388411	ENSG00000203791	rs12218394	0.00941611	0.008769353	0.084364058	0.134996732	2.433643547	-1.59658608	-0.306351911	0.172687268	0.909400667	0.590771024	0.174785777	0.114096929	0.797656157	0.394025591	0.999826541	0.999832315	Bacteria.Firmicutes.Clostridia.Clostridiales.Lachnospiraceae	EEF1AKMT2
388412	ENSG00000203791	rs12218394	0.002347866	0.000140496	0.523868887	0.453131291	1.03633079	-0.840873515	-0.071347505	0.053346539	0.327252942	0.207789148	0.111331452	0.070682065	0.042835259	0.001660186	0.996566686	0.997858307	Bacteria.Proteobacteria.Gammaproteobacteria	EEF1AKMT2
388413	ENSG00000203791	rs12218394	0.000206899	5.37E-05	0.918525961	0.915362509	0.880419325	-0.728464285	0.009395436	-0.007214359	0.223893199	0.168454372	0.091494088	0.06761901	0.006431114	0.000837463	0.970853663	0.997513341	Bacteria.Firmicutes.Clostridia.Clostridiales.Lachnospiraceae.Eubacterium_xylanophilum_group	EEF1AKMT2
388414	ENSG00000203791	rs12218394	5.61E-06	1.05E-06	0.397478893	0.476676699	0.883418824	-0.733696059	0.058319552	-0.035294841	0.178573323	0.136156324	0.068470089	0.049308042	6.88E-05	4.72E-06	0.728651385	0.993577312	Bacteria.Proteobacteria.Betaproteobacteria.Burkholderiales.Alcaligenaceae.Sutterella	EEF1AKMT2
388415	ENSG00000203791	rs12218394	8.34E-06	6.42E-07	0.341859394	0.4154079	0.951152952	-0.758006879	0.124387255	-0.06911538	0.196505451	0.137385593	0.12990742	0.084322462	0.000176924	5.00E-06	0.999672451	0.998587032	Bacteria.Firmicutes.Clostridia.Clostridiales.Ruminococcaceae.Butyricicoccus	EEF1AKMT2
388416	ENSG00000203791	rs12218394	1.12E-05	1.40E-06	0.932274304	0.842826667	0.874410448	-0.729212132	0.009054509	-0.014530332	0.183697263	0.13719522	0.106132048	0.072989788	0.000144692	6.31E-06	0.96153664	0.998755611	Bacteria.Actinobacteria.Actinobacteria.Bifidobacteriales.Bifidobacteriaceae	EEF1AKMT2
388417	ENSG00000203791	rs12218394	2.98E-05	4.07E-06	0.951297503	0.623893084	0.879800542	-0.769189355	0.004906688	-0.029404443	0.195920054	0.152837513	0.080025928	0.059681635	0.000701835	3.55E-05	0.643527696	0.963223163	Bacteria.Firmicutes.Clostridia.Clostridiales.Christensenellaceae.Christensenellaceae_R_7_group	EEF1AKMT2
388418	ENSG00000203791	rs12218394	0.073395799	0.075918384	0.190932704	0.229269372	0.546053061	-0.458732632	-0.131177864	0.098859531	0.300063435	0.254333872	0.09925651	0.08145573	0.161569155	0.079660223	0.981446852	0.925873833	Bacteria.Proteobacteria.Gammaproteobacteria.Enterobacteriales.Enterobacteriaceae.Citrobacter	EEF1AKMT2
388419	ENSG00000203791	rs12218394	9.93E-06	0.000179724	0.192449487	0.810190704	1.059154995	-0.668200358	-0.11540714	-0.016173243	0.220977635	0.168136727	0.087626134	0.067064543	0.000456855	0.00113535	0.710816303	0.908563671	Bacteria.Firmicutes.Negativicutes.Selenomonadales.Veillonellaceae	EEF1AKMT2
388420	ENSG00000203791	rs12218394	4.89E-05	2.02E-05	0.084112171	0.031100406	0.7665968	-0.611205002	0.144862907	-0.127804863	0.176185238	0.132913309	0.082581345	0.05799789	0.000354687	4.91E-05	0.882590235	0.686585639	Bacteria.Bacteroidetes.Bacteroidia.Bacteroidales.Rikenellaceae	EEF1AKMT2
388421	ENSG00000203791	rs12218394	1.15E-05	4.70E-07	0.898127623	0.530014312	0.841102398	-0.714597689	-0.01144591	0.040542214	0.176935983	0.127660607	0.089053495	0.064213327	0.000113996	2.78E-06	0.955830599	0.987424055	Bacteria.Proteobacteria.Gammaproteobacteria.Pasteurellales.Pasteurellaceae	EEF1AKMT2
388422	ENSG00000203791	rs12218394	0.000490519	0.000983081	0.029144088	0.009157507	0.673292877	-0.505252938	-0.182428592	0.184793081	0.183432043	0.146362842	0.081773336	0.068786661	0.002329837	0.001000789	0.952395074	0.703551686	Bacteria.Proteobacteria.Gammaproteobacteria.Pseudomonadales	EEF1AKMT2
388423	ENSG00000203791	rs12218394	0.057421526	0.003147896	0.057920419	0.125651694	0.495127033	-0.519089535	0.201647719	-0.107482311	0.255961786	0.169238266	0.104458316	0.069279008	0.102482044	0.005989723	0.800498479	0.997216401	Bacteria.Firmicutes.Clostridia.Clostridiales.Ruminococcaceae.Subdoligranulum	EEF1AKMT2
388424	ENSG00000203791	rs12218394	0.001833568	4.55E-05	0.648497956	0.612563999	0.797722172	-0.804723869	0.055388114	0.044484028	0.245508451	0.184098174	0.120941415	0.087416685	0.016920148	0.000504568	0.932734514	0.855085768	Bacteria.Firmicutes.Erysipelotrichia.Erysipelotrichales	EEF1AKMT2
388425	ENSG00000203791	rs12218394	1.02E-05	0.000140629	0.284902552	0.900230567	0.993471068	-0.694591365	0.088729486	-0.008579681	0.207621175	0.17165293	0.082289429	0.068167992	0.000597447	0.001335314	0.981084248	0.998600531	Bacteria.Firmicutes.Clostridia.Clostridiales.Ruminococcaceae.Ruminiclostridium_6	EEF1AKMT2
388426	ENSG00000203791	rs12218394	1.82E-05	1.28E-06	0.520973329	0.889049744	0.827961291	-0.691713201	-0.058365129	0.009043434	0.178936288	0.129570972	0.090439792	0.06457066	0.000185746	5.34E-06	0.995339941	0.95533137	Bacteria.Proteobacteria.Deltaproteobacteria.Desulfovibrionales.Desulfovibrionaceae.Bilophila	EEF1AKMT2
388427	ENSG00000203791	rs12218394	7.88E-06	2.08E-06	0.57089072	0.797295805	0.894212944	-0.702037305	0.061432795	0.019449353	0.184163413	0.134728294	0.107846435	0.075413152	0.000109706	9.15E-06	0.900486803	0.997132292	Bacteria.Firmicutes.Bacilli.Bacillales	EEF1AKMT2
388428	ENSG00000203791	rs12218394	3.34E-05	1.78E-05	0.707205546	0.92722884	0.895292268	-0.71375744	0.0301682	-0.005259933	0.200818079	0.154046102	0.079965508	0.057368465	0.000363497	6.57E-05	0.955858825	0.97585266	Bacteria.Firmicutes.Clostridia.Clostridiales.Lachnospiraceae.Tyzzerella	EEF1AKMT2
388429	ENSG00000203791	rs12218394	0.09031725	0.020508436	0.553176675	0.785128645	0.662635144	-0.646410339	0.051291336	-0.016723273	0.38540785	0.272170939	0.086044415	0.061084877	0.264403786	0.060223975	0.960907055	0.929251027	Bacteria.Firmicutes.Clostridia.Clostridiales.Ruminococcaceae.Faecalibacterium	EEF1AKMT2
388430	ENSG00000203791	rs12218394	0.001526905	0.000249191	0.636139	0.702210741	0.979824322	-0.778544406	0.050773347	-0.026790822	0.296059261	0.200826064	0.106815067	0.06976259	0.018321953	0.00206417	0.997329664	0.92426646	Bacteria.Firmicutes.Negativicutes.Selenomonadales.Veillonellaceae.Megasphaera	EEF1AKMT2
388431	ENSG00000203791	rs12218394	0.045057875	0.012449092	0.51779866	0.454022494	1.24520603	-0.994979414	-0.108204435	0.07800873	0.609342824	0.387050209	0.166394849	0.103563576	0.496191478	0.148605363	0.999330493	0.996754281	Bacteria.Proteobacteria	EEF1AKMT2
388432	ENSG00000203791	rs12218394	0.012658307	0.001749105	0.111293175	0.022657928	0.616351207	-0.523234621	-0.147657382	0.148368348	0.240358981	0.160262357	0.091464791	0.063548697	0.031043603	0.002324318	0.858670885	0.979585985	Bacteria.Firmicutes.Erysipelotrichia.Erysipelotrichales.Erysipelotrichaceae.Erysipelatoclostridium	EEF1AKMT2
388433	ENSG00000203791	rs12218394	1.13E-05	1.41E-06	0.915707307	0.830614342	0.875260954	-0.729830022	0.011171189	-0.015591734	0.183964761	0.137358779	0.105135678	0.07259531	0.000146818	5.96E-06	0.911908089	0.993111591	Bacteria.Actinobacteria.Actinobacteria.Bifidobacteriales.Bifidobacteriaceae.Bifidobacterium	EEF1AKMT2
388434	ENSG00000203791	rs12218394	0.057889024	0.075229726	0.432655626	0.10783277	0.631015369	-0.415598827	-0.089980738	0.128978034	0.326838868	0.229863899	0.113963148	0.079103414	0.17545388	0.093243065	0.997947728	0.9977362	Bacteria.Actinobacteria.Actinobacteria.Micrococcales	EEF1AKMT2
388435	ENSG00000203791	rs12218394	0.001070728	0.000182112	0.087421404	0.168115294	0.690452798	-0.612573907	0.146570645	-0.084840112	0.201610602	0.154291536	0.084462679	0.060868218	0.006863443	0.000585822	0.505578655	0.970296561	Bacteria.Proteobacteria.Betaproteobacteria.Burkholderiales	EEF1AKMT2
388436	ENSG00000203791	rs12218394	0.007614771	0.000607036	0.031730606	0.026155618	0.58804347	-0.532520099	-0.238286729	0.165043873	0.213480911	0.147743982	0.108551894	0.0725184	0.022554538	0.001257967	0.945687051	0.823043084	Bacteria.Firmicutes.Bacilli.Lactobacillales.Carnobacteriaceae.Granulicatella	EEF1AKMT2
388437	ENSG00000203791	rs12218394	1.66E-05	9.34E-07	0.378529777	0.451017828	0.965764306	-0.763381236	-0.06944115	0.037664406	0.207553954	0.140840286	0.0783175	0.049670155	0.000362869	8.81E-06	0.997282517	0.999171204	Bacteria.Proteobacteria.Gammaproteobacteria.Enterobacteriales.Enterobacteriaceae	EEF1AKMT2
388438	ENSG00000203791	rs12218394	2.14E-05	4.38E-06	0.556135424	0.501104621	0.923476048	-0.7734379	-0.064167576	0.055037241	0.201511723	0.154280488	0.108454803	0.081352256	0.000686655	4.57E-05	0.978575925	0.973447285	Bacteria.Firmicutes.Bacilli.Lactobacillales	EEF1AKMT2
388439	ENSG00000203791	rs12218394	1.69E-05	1.24E-05	0.626922643	0.969905073	0.905000145	-0.705058338	0.044613967	-0.002549022	0.194740431	0.148991176	0.091350488	0.067304579	0.000326107	6.84E-05	0.835304363	0.987281434	Bacteria.Firmicutes.Clostridia.Clostridiales.Lachnospiraceae.Eubacterium_eligens_group	EEF1AKMT2
388440	ENSG00000203791	rs12218394	3.69E-06	6.94E-07	0.037726	0.100324709	0.864947263	-0.707240831	0.193280828	-0.104335302	0.170971587	0.128657277	0.09111978	0.062588382	5.10E-05	2.65E-06	0.195571317	0.847565603	Bacteria.Firmicutes.Clostridia.Clostridiales.Lachnospiraceae.Lachnospira	EEF1AKMT2
388441	ENSG00000203791	rs12218394	6.56E-05	6.08E-06	0.388271323	0.188416638	1.032425824	-0.903291085	0.078993688	-0.08527188	0.241931287	0.183383043	0.09094552	0.064151005	0.001407644	7.27E-05	0.639902391	0.813330366	Bacteria.Firmicutes.Clostridia.Clostridiales.Lachnospiraceae.Lachnospiraceae_UCG_010	EEF1AKMT2
388442	ENSG00000203791	rs12218394	0.000101388	4.69E-06	0.952160167	0.607584544	0.85761497	-0.761127093	0.004569059	0.029709653	0.207054849	0.152381486	0.07586481	0.057573513	0.001822643	4.76E-05	0.684817443	0.965755447	Bacteria.Firmicutes.Clostridia.Clostridiales.Lachnospiraceae.Anaerostipes	EEF1AKMT2
388443	ENSG00000203791	rs12218394	9.00E-07	6.76E-07	0.070631606	0.460738736	1.110427932	-0.776756325	-0.154697062	0.043145192	0.204509407	0.141128134	0.084165629	0.058144368	3.30E-05	7.54E-06	0.506306177	0.940799143	Bacteria.Firmicutes.Clostridia.Clostridiales.Lachnospiraceae.Lachnoclostridium	EEF1AKMT2
388444	ENSG00000203791	rs12218394	0.047598769	0.243096965	0.663874105	0.512008636	1.12848078	-0.477099855	-0.044462612	-0.049945196	0.558887085	0.40501309	0.101846645	0.075750631	0.808577272	0.505164988	0.997675757	0.942086002	Bacteria.Bacteroidetes	EEF1AKMT2
388445	ENSG00000203791	rs12218394	6.10E-06	6.40E-07	0.63563321	0.747605314	0.881228824	-0.722260666	0.039027452	-0.018610496	0.178946271	0.130890929	0.081981404	0.057587664	7.20E-05	3.40E-06	0.968802863	0.997181136	Bacteria.Bacteroidetes.Bacteroidia.Bacteroidales.Prevotellaceae	EEF1AKMT2
388446	ENSG00000203791	rs12218394	1.09E-06	5.76E-08	0.048595814	0.037686536	1.003214768	-0.813663841	0.239046671	-0.199070829	0.186441877	0.132715948	0.118934557	0.093829398	2.09E-05	4.64E-07	0.998043854	0.932689129	Bacteria.Firmicutes.Clostridia.Clostridiales.Ruminococcaceaencultured	EEF1AKMT2
388447	ENSG00000203791	rs12218394	8.91E-05	1.54E-05	0.904840121	0.674257732	0.85692842	-0.686186124	-0.011338033	0.02737793	0.205039225	0.146856791	0.09447047	0.064842797	0.001177694	8.82E-05	0.992687066	0.998719086	Bacteria.Firmicutes.Bacilli.Bacillales.Family_XI.Gemella	EEF1AKMT2
388448	ENSG00000203791	rs12218394	0.000108837	4.85E-06	0.501982274	0.924313919	0.807121252	-0.696809924	-0.065023328	0.006556053	0.19583796	0.139753508	0.096311061	0.068742949	0.000874364	1.63E-05	0.630053286	0.889798782	Bacteria.Firmicutes.Clostridia.Clostridiales.Peptostreptococcaceae	EEF1AKMT2
388449	ENSG00000203791	rs12218394	4.63E-05	1.93E-05	0.082652252	0.030712784	0.768233362	-0.612110031	0.146853603	-0.128944058	0.175925632	0.132729181	0.083311836	0.058374841	0.000339527	4.77E-05	0.887550636	0.677786096	Bacteria.Bacteroidetes.Bacteroidia.Bacteroidales.Rikenellaceae.Alistipes	EEF1AKMT2
388450	ENSG00000203791	rs12218394	9.11E-06	7.45E-06	0.325532	0.436181972	0.958374912	-0.767957242	0.082620926	-0.046720368	0.198981708	0.1576684	0.083401063	0.059630697	0.000360845	7.52E-05	0.996596763	0.999791394	Bacteria.Firmicutes.Clostridia.Clostridiales.Ruminococcaceae.Ruminococcaceae_UCG_005	EEF1AKMT2
388451	ENSG00000203791	rs12218394	2.58E-06	2.21E-07	0.151997275	0.276325025	0.909986215	-0.739387154	0.101982288	-0.060140425	0.176576967	0.12769576	0.070355374	0.054780732	2.90E-05	1.26E-06	0.998277807	0.999325446	Bacteria.Bacteroidetes.Bacteroidia.Bacteroidales.Porphyromonadaceae.Parabacteroides	EEF1AKMT2
388452	ENSG00000203791	rs12218394	1.70E-06	1.26E-07	0.104855106	0.219428768	0.99435826	-0.776956025	-0.155050258	0.081528245	0.188931437	0.130926169	0.094271346	0.065747936	3.29E-05	7.67E-07	0.977260763	0.913807895	Bacteria.Firmicutes.Negativicutes.Selenomonadales.Veillonellaceae.Veillonella	EEF1AKMT2
388453	ENSG00000203791	rs12218394	1.76E-06	1.42E-07	0.05664083	0.086855457	0.912027036	-0.74439316	-0.144753249	0.087160102	0.173558176	0.126093664	0.074590343	0.050134874	2.65E-05	6.75E-07	0.577927234	0.847381836	Bacteria.Firmicutes.Clostridia.Clostridiales.Lachnospiraceae.Lachnospiraceae_NK4A136_group	EEF1AKMT2
388454	ENSG00000203791	rs12218394	2.99E-05	4.07E-06	0.955368113	0.628859533	0.879220213	-0.768363374	0.004494054	-0.028962023	0.195850099	0.152658755	0.079989103	0.059637522	0.000697732	3.46E-05	0.644059498	0.967123414	Bacteria.Firmicutes.Clostridia.Clostridiales.Christensenellaceae	EEF1AKMT2
388455	ENSG00000203791	rs12218394	2.43E-05	1.22E-06	0.683375112	0.666797257	0.902210341	-0.739429987	-0.030767185	0.020751454	0.198399703	0.138187523	0.075097361	0.047978342	0.000380667	7.26E-06	0.999492402	0.999741582	Bacteria.Proteobacteria.Gammaproteobacteria.Enterobacteriales.Enterobacteriaceae.Escherichia_Shigella	EEF1AKMT2
388456	ENSG00000203791	rs12218394	0.005803308	0.000952872	0.065429204	0.146780965	0.621822784	-0.576830317	0.167767198	-0.094145406	0.217958766	0.166616206	0.089524599	0.064108218	0.025269581	0.002402501	0.576635086	0.889654251	Bacteria.Proteobacteria.Betaproteobacteria	EEF1AKMT2
388457	ENSG00000203791	rs12218394	0.007788848	0.001715595	0.606255313	0.515546437	0.757685906	-0.626723883	-0.043178752	0.037783593	0.275896994	0.191585561	0.083365554	0.057790664	0.035174089	0.004565838	0.875602201	0.998607976	Bacteria.Firmicutes.Clostridia.Clostridiales.Lachnospiraceae.Tyzzerella_4	EEF1AKMT2
388458	ENSG00000203791	rs12218394	2.02E-05	2.27E-06	0.989731012	0.890332126	0.867833061	-0.725461584	0.001173967	0.009871251	0.188724907	0.139851478	0.090862755	0.071310941	0.000202464	9.79E-06	0.998781657	0.954858178	Bacteria.Firmicutes.Clostridia.Clostridiales.Lachnospiraceae.Eubacterium_hallii_group	EEF1AKMT2
388459	ENSG00000203791	rs12218394	0.000166822	1.14E-05	0.74624316	0.598321783	0.84357537	-0.686772308	-0.049169442	0.058221584	0.211095058	0.144393628	0.15130192	0.109973622	0.002291209	7.17E-05	0.999005033	0.926616931	Bacteria.Actinobacteria.Coriobacteriia.Coriobacteriales	EEF1AKMT2
388460	ENSG00000203791	rs12218394	1.38E-05	2.77E-06	0.422466804	0.37215827	0.942748883	-0.782498184	0.073519401	-0.054606982	0.200472052	0.152377664	0.091073928	0.060765855	0.000772573	5.03E-05	0.999985325	0.999758873	Bacteria.Firmicutes.Clostridia.Clostridiales.Ruminococcaceae.Ruminococcaceae_UCG_014	EEF1AKMT2
388461	ENSG00000203791	rs12218394	0.000121299	9.90E-06	0.703130995	0.946795698	0.928414903	-0.732563846	0.030929873	-0.003515334	0.227008633	0.152810447	0.080803037	0.052475899	0.001514384	7.12E-05	0.982891669	0.998439902	Bacteria.Verrucomicrobia.Verrucomicrobiae.Verrucomicrobiales.Verrucomicrobiaceae.Akkermansia	EEF1AKMT2
388462	ENSG00000203791	rs12218394	0.000273969	9.30E-05	0.338508355	0.596305339	1.084923252	-0.795391175	0.10173945	-0.037264264	0.28192954	0.190877148	0.105514559	0.070000818	0.006476504	0.00107726	0.999878354	0.991515218	Bacteria.Bacteroidetes.Bacteroidia.Bacteroidales.Porphyromonadaceae.Barnesiella	EEF1AKMT2
388463	ENSG00000203791	rs12218394	0.001828844	4.61E-05	0.647140181	0.617664517	0.797686369	-0.803634764	0.055698382	0.043866529	0.245432909	0.184001641	0.121116224	0.087458402	0.01681005	0.000494206	0.921508991	0.856721036	Bacteria.Firmicutes.Erysipelotrichia.Erysipelotrichales.Erysipelotrichaceae	EEF1AKMT2
388464	ENSG00000203791	rs12218394	0.001158506	0.01178952	0.397169324	0.676188225	1.102160123	-0.616689188	-0.102619719	-0.036470246	0.324229617	0.237971902	0.120401286	0.086924364	0.045802298	0.056245257	0.883578116	0.920876406	Bacteria.Firmicutes.Negativicutes.Selenomonadales	EEF1AKMT2
388465	ENSG00000203791	rs12218394	1.11E-05	2.53E-06	0.558112788	0.565555	0.90945384	-0.752066295	-0.06430309	0.047341309	0.190943073	0.145782972	0.109231732	0.081967445	0.00030957	2.21E-05	0.976314705	0.980405449	Bacteria.Firmicutes.Bacilli.Lactobacillales.Streptococcaceae.Streptococcus	EEF1AKMT2
388466	ENSG00000203791	rs12218394	0.00013576	1.20E-05	0.81134971	0.803289238	0.915254915	-0.715329022	0.019315331	0.013161319	0.225608714	0.150871646	0.080595467	0.052621614	0.001687752	7.87E-05	0.959597159	0.99789802	Bacteria.Verrucomicrobia	EEF1AKMT2
388467	ENSG00000203791	rs12218394	5.32E-06	5.16E-07	0.885143808	0.667036786	0.879929073	-0.740538297	-0.014833538	0.030996917	0.17735177	0.132866108	0.102286137	0.071721277	5.71E-05	2.52E-06	0.786339567	0.979583885	Bacteria.Firmicutes.Clostridia.Clostridiales.Lachnospiraceae.Dorea	EEF1AKMT2
388468	ENSG00000203791	rs12218394	0.005488686	0.000824789	0.226351797	0.279677173	0.675470863	-0.595421323	-0.098308392	0.060489229	0.235120951	0.169735104	0.08048927	0.055487669	0.023836975	0.001937457	0.952805104	0.99999132	Bacteria.Firmicutes.Clostridia.Clostridiales.Clostridiaceae_1	EEF1AKMT2
388469	ENSG00000203791	rs12218394	0.000210543	1.78E-05	0.725890905	0.558992294	0.838485207	-0.679317253	-0.052771528	0.062777821	0.213511728	0.146612959	0.149870044	0.106880099	0.002801146	0.000111062	0.999739884	0.90015318	Bacteria.Actinobacteria.Coriobacteriia.Coriobacteriales.Coriobacteriaceae	EEF1AKMT2
388470	ENSG00000203791	rs12218394	0.014274737	0.002588229	0.204965664	0.280484731	0.635606917	-0.573318975	-0.108545502	0.064676985	0.252425273	0.182942248	0.084776729	0.059429773	0.048185831	0.005361648	0.99714486	0.996602117	Bacteria.Firmicutes.Clostridia.Clostridiales.Clostridiaceae_1.Clostridium_sensu_stricto_1	EEF1AKMT2
388471	ENSG00000203872	rs9353482	0.555859162	0.209642293	0.150934778	0.561189606	-0.094131961	-0.301244645	-0.103609239	0.062768754	0.158988503	0.23774423	0.071289414	0.10746643	0.502398544	0.16294084	0.99792254	0.986607256	Bacteria.Firmicutes.Clostridia.Clostridiales.Family_XIII.Family_XIII_AD3011_group	C6orf163
388472	ENSG00000203872	rs9353482	0.688404503	0.032313759	0.712011348	0.883522546	0.055404211	-0.409848639	-0.019236101	0.009464583	0.137541806	0.187365122	0.051880903	0.064349015	0.458668983	0.039379359	0.746565273	0.998431627	Bacteria.Firmicutes.Clostridia.Clostridiales.Ruminococcaceae.Ruminococcus_1	C6orf163
388473	ENSG00000203872	rs9353482	0.950712607	0.074007575	0.636312137	0.694524791	0.012102414	-0.50639074	-0.035716332	-0.041574451	0.195039704	0.278874339	0.075177311	0.105392965	0.733234482	0.151199069	0.849110959	0.936167976	Bacteria.Firmicutes.Clostridia.Clostridiales.Ruminococcaceae.Anaerotruncus	C6orf163
388474	ENSG00000203872	rs9353482	0.301321775	0.018810162	0.666308636	0.29973652	0.108253487	-0.648126282	0.020412199	-0.136748579	0.103900919	0.268975219	0.04712032	0.13081697	0.219916889	0.015661096	0.944888019	0.899651207	Bacteria.Proteobacteria.Gammaproteobacteria.Pseudomonadales.Pseudomonadaceae.Pseudomonas	C6orf163
388475	ENSG00000203872	rs9353482	0.271750192	0.024566931	0.601277478	0.696592145	0.112357124	-0.411517979	-0.019761352	-0.032418017	0.10136376	0.178789727	0.03763114	0.082771271	0.183447355	0.017174793	0.760227033	0.860696553	Bacteria.Firmicutes.Clostridia.Clostridiales.Lachnospiraceae.Roseburia	C6orf163
388476	ENSG00000203872	rs9353482	0.230560813	0.003718605	0.59855214	0.200825335	0.117850848	-0.512521571	0.022045503	0.106107115	0.097376239	0.170285782	0.041667611	0.08210656	0.127315979	0.003185599	0.99935717	0.949725174	Bacteria.Firmicutes.Erysipelotrichia.Erysipelotrichales.Erysipelotrichaceae.Erysipelotrichaceae_UCG_003	C6orf163
388477	ENSG00000203872	rs9353482	0.220052842	0.021150797	0.431047047	0.392221772	0.191806164	-0.608666461	-0.037976518	0.078164545	0.154892797	0.257626349	0.047929806	0.090748494	0.330727137	0.036644681	0.9994853	0.999502343	Bacteria.Firmicutes.Clostridia.Clostridiales.Lachnospiraceae.Ruminococcus_gnavus_group	C6orf163
388478	ENSG00000203872	rs9353482	0.593409384	0.015608249	0.890317696	0.25110858	0.084270214	-0.716539787	-0.007674274	-0.099930247	0.157059038	0.2885497	0.05543241	0.086296888	0.456533933	0.035670665	0.998896274	0.99087052	Bacteria.Proteobacteria.Deltaproteobacteria.Desulfovibrionales.Desulfovibrionaceae.Desulfovibrio	C6orf163
388479	ENSG00000203872	rs9353482	0.329118878	0.012820471	0.697258453	0.800145295	0.093153951	-0.431972446	-0.020615167	0.028246262	0.094738623	0.16877774	0.052757692	0.111119289	0.162072874	0.00842139	0.999670759	0.996530704	Bacteria.Firmicutes.Clostridia.Clostridiales.Ruminococcaceae.Flavonifractor	C6orf163
388480	ENSG00000203872	rs9353482	0.541693437	0.396337101	0.875103169	0.955590707	0.119598183	-0.459459915	-0.008013094	0.008555212	0.194947271	0.538118858	0.05077989	0.153037222	0.768703564	0.372937288	0.998803525	0.997226571	Bacteria.Firmicutes.Clostridia.Clostridiales.Lachnospiraceae.Eubacterium_rectale_group	C6orf163
388481	ENSG00000203872	rs9353482	0.98259565	0.027006199	0.041303987	0.712098431	-0.002221885	-0.401998765	-0.092125726	0.033692754	0.101460804	0.177667816	0.044253209	0.090900151	0.428160773	0.012063496	0.251234571	0.982165009	Bacteria.Firmicutes.Clostridia.Clostridiales.Peptostreptococcaceae.Intestinibacter	C6orf163
388482	ENSG00000203872	rs9353482	0.27836528	0.018928866	0.608318779	0.723203093	0.107322762	-0.460676792	0.018920844	-0.026707126	0.098178038	0.191382001	0.036741432	0.07507934	0.154921422	0.011287897	0.911091903	0.896668897	Bacteria.Proteobacteria.Betaproteobacteria.Burkholderiales.Alcaligenaceae.Parasutterella	C6orf163
388483	ENSG00000203872	rs9353482	0.415408911	0.009935647	0.019210272	0.113376472	0.0747782	-0.501756038	-0.081869701	0.101151405	0.091231442	0.188912481	0.03409507	0.063028841	0.192528993	0.005903922	0.404570878	0.778226454	Bacteria.Firmicutes.Negativicutes.Selenomonadales.Veillonellaceae.Dialister	C6orf163
388484	ENSG00000203872	rs9353482	0.89071222	0.026521033	0.158050442	0.543826643	-0.016465427	-0.421627175	0.083291822	0.080556891	0.119364334	0.185726356	0.058323518	0.132007249	0.519083118	0.023445901	0.981698993	0.976249604	Bacteria.Firmicutes.Bacilli.Lactobacillales.Streptococcaceae	C6orf163
388485	ENSG00000203872	rs9353482	0.728630956	0.288107797	0.694848399	0.563127191	0.050092391	-0.299825961	-0.02453222	0.077103632	0.143759198	0.279936455	0.06225973	0.132666744	0.506098	0.210598847	0.883682472	0.887847677	Bacteria.Firmicutes.Clostridia.Clostridiales.Ruminococcaceae.Ruminiclostridium_9	C6orf163
388486	ENSG00000203872	rs9353482	0.751474856	0.422740625	0.950603787	0.999361511	0.078489641	-0.429921778	0.002839108	-8.44E-05	0.246792453	0.53289197	0.045653477	0.105038543	0.929127593	0.561744279	0.999973618	0.998607646	Bacteria.Bacteroidetes.Bacteroidia.Bacteroidales.Bacteroidaceae.Bacteroides	C6orf163
388487	ENSG00000203872	rs9353482	0.477703977	0.018123758	0.521059793	0.584950657	0.071287291	-0.426733362	-0.028430486	0.041936026	0.099824081	0.176016413	0.044063681	0.076399285	0.208546754	0.010407444	0.916631372	0.942071306	Bacteria.Firmicutes.Clostridia.Clostridiales.Ruminococcaceae.Ruminococcaceae_UCG_002	C6orf163
388488	ENSG00000203872	rs9353482	0.341040814	0.009118208	0.863358666	0.215081841	0.092838997	-0.673452867	0.008401599	-0.169423729	0.096793672	0.250534336	0.048625065	0.13533007	0.160362314	0.005235004	0.990263512	0.935449612	Bacteria.Proteobacteria.Gammaproteobacteria.Pseudomonadales	C6orf163
388489	ENSG00000203872	rs9353482	0.301698032	0.122368342	0.627054165	0.769302993	0.137654849	-0.513192314	-0.025719423	0.047165999	0.132223861	0.327855448	0.052682616	0.160148068	0.301773943	0.107981123	0.99759175	0.986746924	Bacteria.Firmicutes.Clostridia.Clostridiales.Lachnospiraceae.Lachnospiraceae_UCG_008	C6orf163
388490	ENSG00000203872	rs9353482	0.034042903	0.001605706	0.003060079	0.063143784	0.207202388	-0.545555419	0.117849678	-0.118375761	0.095693444	0.165669087	0.038301425	0.062614515	0.053583542	0.00201287	0.512088698	0.889313815	Bacteria.Firmicutes.Negativicutes.Selenomonadales.Acidaminococcaceae	C6orf163
388491	ENSG00000203872	rs9353482	0.290921868	0.008218225	0.044754313	0.273557474	0.097476772	-0.453070121	-0.115358913	0.169139193	0.091547717	0.166170793	0.056368532	0.153171648	0.143697948	0.004847256	0.999276643	0.988728768	Bacteria.Firmicutes.Clostridia.Clostridiales.Ruminococcaceae.Ruminiclostridium_5	C6orf163
388492	ENSG00000203872	rs9353482	0.401295746	0.139462957	0.736349944	0.94950646	0.139637447	-0.418686384	0.023748798	0.008166336	0.165281503	0.279848576	0.070234322	0.128458917	0.471244559	0.143036243	0.992565229	0.929813628	Bacteria.Firmicutes.Clostridia.Clostridiales.Ruminococcaceae.Ruminococcaceae_UCG_013	C6orf163
388493	ENSG00000203872	rs9353482	0.271313806	0.015495864	0.628347398	0.569769825	0.10971914	-0.484937657	0.021629934	-0.043754011	0.098892962	0.195062005	0.044473047	0.076587415	0.151369894	0.007618285	0.578449442	0.96995911	Bacteria.Firmicutes.Clostridia.Clostridiales.Lachnospiraceae.Lachnospira	C6orf163
388494	ENSG00000203872	rs9353482	0.682995917	0.086115257	0.765221602	0.534582975	0.061580487	-0.673686254	-0.018083318	-0.075679451	0.150116931	0.386576084	0.060300787	0.121213143	0.538162202	0.100933044	0.997947728	0.9977362	Bacteria.Actinobacteria.Actinobacteria.Micrococcales	C6orf163
388495	ENSG00000203872	rs9353482	0.896221639	0.059425523	0.041871147	0.259455114	0.01301979	-0.33798035	0.140988054	-0.128456912	0.099427899	0.176157732	0.067919304	0.11291719	0.300678016	0.025606842	0.573819581	0.905446185	Bacteria.Actinobacteria.Actinobacteria	C6orf163
388496	ENSG00000203872	rs9353482	0.316975643	0.009013045	0.895343481	0.269695521	0.106669449	-0.616387407	0.004892077	-0.074083731	0.105775154	0.228937986	0.037043891	0.066546475	0.171567853	0.007524098	0.955858825	0.966227447	Bacteria.Firmicutes.Clostridia.Clostridiales.Lachnospiraceae.Tyzzerella	C6orf163
388497	ENSG00000203872	rs9353482	0.190569002	0.019930068	0.395057509	0.370239433	0.186480057	-0.603885421	0.042181409	-0.070830474	0.140984053	0.25304216	0.049268448	0.078501629	0.233899491	0.026166471	0.999858829	0.929555963	Bacteria.Proteobacteria.Betaproteobacteria.Neisseriales.Neisseriaceae.Eikenella	C6orf163
388498	ENSG00000203872	rs9353482	0.78573597	0.097508992	0.691440875	0.644158997	0.042692087	-0.362550672	-0.026331913	0.044737068	0.15639419	0.215640379	0.066048909	0.096404726	0.560864544	0.079682312	0.857561704	0.982681885	Bacteria.Firmicutes.Clostridia.Clostridiales.Lachnospiraceae.Lachnospiraceae_ND3007_group	C6orf163
388499	ENSG00000203872	rs9353482	0.325887219	0.005394198	0.979060429	0.195049355	0.095251687	-0.655951991	0.001288396	0.158700633	0.09622224	0.227835762	0.048899027	0.12121224	0.149072935	0.004075353	0.999160666	0.997201293	Bacteria.Firmicutes.Clostridia.Clostridiales.Lachnospiraceae.Coprococcus_1	C6orf163
388500	ENSG00000203872	rs9353482	0.277027871	0.002237526	0.986467175	0.092480971	0.102217048	-0.597755307	-0.000698111	0.181212299	0.093245097	0.18780089	0.041000074	0.106120306	0.155777559	0.002068501	0.997982099	0.948436509	Bacteria.Proteobacteria.Deltaproteobacteria.Desulfovibrionales.Desulfovibrionaceae.Bilophila	C6orf163
388501	ENSG00000203872	rs9353482	0.324920312	0.032067762	0.421770918	0.564307856	0.093407573	-0.407502034	-0.032934086	0.040402176	0.094169532	0.186017116	0.040736455	0.069728509	0.158151057	0.015421771	0.871838555	0.908393237	Bacteria.Fusobacteria.Fusobacteriia.Fusobacteriales	C6orf163
388502	ENSG00000203872	rs9353482	0.486591776	0.071788948	0.879901083	0.793619189	0.113529815	-0.401430237	0.009640816	0.022169689	0.16224769	0.219323698	0.063555942	0.084394385	0.492973551	0.08914147	0.998832683	0.995738724	Bacteria.Firmicutes.Clostridia.Clostridiales.Ruminococcaceae.Eubacterium_coprostanoligenes_group	C6orf163
388503	ENSG00000203872	rs9353482	0.332807156	0.01050679	0.793449965	0.538319654	0.094888968	-0.442769685	-0.011317944	0.050282284	0.097247469	0.16803194	0.043048409	0.08127957	0.149407865	0.007617841	0.938137086	0.987424055	Bacteria.Proteobacteria.Gammaproteobacteria.Pasteurellales.Pasteurellaceae	C6orf163
388504	ENSG00000203872	rs9353482	0.312954866	0.015610138	0.984468604	0.444353749	0.095711239	-0.548880203	0.00084661	0.096642298	0.09411739	0.2210376	0.043322628	0.125582664	0.155290486	0.008033987	0.998998996	0.997174658	Bacteria.Proteobacteria.Deltaproteobacteria.Desulfovibrionales.Desulfovibrionaceae	C6orf163
388505	ENSG00000203872	rs9353482	0.34654733	0.010945351	0.895106667	0.580096652	0.091736541	-0.439315827	-0.005681657	0.045537175	0.096749634	0.167702866	0.042925055	0.081896376	0.161049236	0.007872461	0.941358373	0.990569963	Bacteria.Proteobacteria.Gammaproteobacteria.Pasteurellales.Pasteurellaceae.Haemophilus	C6orf163
388506	ENSG00000203872	rs9353482	0.180403805	0.036927641	0.371745846	0.752817206	0.195314045	-0.430809089	0.053416844	0.031821345	0.144242424	0.202219532	0.059389927	0.100617104	0.300051167	0.054326823	0.99991226	0.996838275	Bacteria.Actinobacteria.Coriobacteriia.Coriobacteriales.Coriobacteriaceae.Collinsella	C6orf163
388507	ENSG00000203872	rs9353482	0.972572294	0.114591334	0.163113085	0.898839963	0.003892355	-0.42221836	0.060948277	-0.013973238	0.112773017	0.263992631	0.043205519	0.109486892	0.523730663	0.072976544	0.82876924	0.997373726	Bacteria.Firmicutes.Clostridia.Clostridiales.Ruminococcaceae.Subdoligranulum	C6orf163
388508	ENSG00000203872	rs9353482	0.300304827	0.089956832	0.582140427	0.536896825	0.163708122	-0.622992832	0.036197151	-0.08361533	0.156792909	0.36193586	0.065452496	0.134687905	0.387065634	0.108530842	0.998891856	0.999590371	Bacteria.Firmicutes.Bacilli.Bacillales.Staphylococcaceae.Staphylococcus	C6orf163
388509	ENSG00000203872	rs9353482	0.074477432	0.004345428	0.130975263	0.416986059	0.259528129	-0.565144	0.08474248	-0.073099268	0.143162622	0.191220154	0.055402767	0.08948691	0.151205293	0.008020886	0.996596763	0.999791394	Bacteria.Firmicutes.Clostridia.Clostridiales.Ruminococcaceae.Ruminococcaceae_UCG_005	C6orf163
388510	ENSG00000203872	rs9353482	0.209010518	0.159552784	0.195509322	0.790031583	0.121762053	-0.343347417	-0.061451074	-0.036885139	0.095960582	0.241304539	0.046984035	0.137955919	0.117422454	0.054886054	0.997117901	0.953568156	Bacteria.Firmicutes.Clostridia.Clostridiales.Lachnospiraceae.Eubacterium_hallii_group	C6orf163
388511	ENSG00000203872	rs9353482	0.751233326	0.157673152	0.115667544	0.952919368	-0.04007458	-0.514082791	-0.068247691	-0.006016035	0.125878599	0.359645061	0.042800994	0.10150319	0.492472093	0.126555413	0.981446852	0.961652776	Bacteria.Proteobacteria.Gammaproteobacteria.Enterobacteriales.Enterobacteriaceae.Citrobacter	C6orf163
388512	ENSG00000203872	rs9353482	0.982013563	0.277401937	0.235365454	0.706136042	-0.002778725	-0.358485711	-0.055468277	0.045048409	0.122781403	0.327277214	0.046310558	0.118951671	0.552136728	0.155056728	0.804552221	0.995071635	Bacteria.Firmicutes.Erysipelotrichia.Erysipelotrichales.Erysipelotrichaceae.Clostridium_innocuum_group	C6orf163
388513	ENSG00000203872	rs9353482	0.291358313	0.054701928	0.683341754	0.986804019	0.104398256	-0.419353921	-0.018903946	0.001845663	0.098137702	0.214335987	0.046136106	0.111163005	0.15555401	0.026441281	0.999694213	0.921837909	Bacteria.Firmicutes.Clostridia.Clostridiales.Lachnospiraceaencultured	C6orf163
388514	ENSG00000203872	rs9353482	0.261591357	0.043746694	0.504993542	0.386134604	0.168472559	-0.658088339	0.03587997	-0.088565631	0.14876374	0.319994165	0.05352222	0.101505147	0.363830944	0.068072849	0.997594253	0.968019235	Bacteria.Firmicutes.Erysipelotrichia.Erysipelotrichales.Erysipelotrichaceae.Faecalitalea	C6orf163
388515	ENSG00000203872	rs9353482	0.769146239	0.074472137	0.597402763	0.898758223	0.040387493	-0.40035395	-0.037704199	0.015870615	0.137036339	0.220841761	0.071039843	0.124252779	0.497959721	0.063357315	0.998820086	0.961415255	Bacteria.Firmicutes.Clostridia.Clostridiales.Family_XIII	C6orf163
388516	ENSG00000203872	rs9353482	0.067634483	0.107648201	0.101468197	0.704428361	0.242628731	-0.502097572	-0.083232433	0.040021378	0.130554563	0.30777639	0.050100581	0.10503651	0.149402085	0.081186661	0.624106651	0.902660525	Bacteria.Firmicutes.Negativicutes.Selenomonadales.Veillonellaceae	C6orf163
388517	ENSG00000203872	rs9353482	0.817355979	0.594321769	0.948217715	0.91247606	0.072687171	-0.359183763	0.00417809	-0.014428523	0.313462419	0.671091131	0.064084647	0.130758729	0.92490061	0.702621418	0.999135888	0.99931625	Bacteria.Firmicutes.Clostridia.Clostridiales.Ruminococcaceae	C6orf163
388518	ENSG00000203872	rs9353482	0.243239481	0.070682691	0.466012132	0.328632892	0.111010445	-0.329175369	-0.029685257	-0.068554749	0.094266275	0.17912692	0.040481744	0.069650418	0.148389291	0.026372322	0.975564539	0.97562022	Bacteria.Bacteroidetes.Bacteroidia.Bacteroidales.Porphyromonadaceae	C6orf163
388519	ENSG00000203872	rs9353482	0.086141861	0.026717485	0.108850496	0.999838341	0.213615776	-0.463755365	0.072893793	-1.29E-05	0.122588085	0.204559104	0.044838119	0.063201058	0.113213892	0.023816298	0.947613107	0.999846009	Bacteria.Verrucomicrobia	C6orf163
388520	ENSG00000203872	rs9353482	0.331982753	0.031529991	0.378038379	0.577132225	0.091934714	-0.410438396	-0.036025496	0.039149607	0.094058096	0.186747817	0.040588374	0.069859942	0.163195516	0.014900132	0.876131463	0.911654499	Bacteria.Fusobacteria.Fusobacteriia.Fusobacteriales.Fusobacteriaceae.Fusobacterium	C6orf163
388521	ENSG00000203872	rs9353482	0.013969665	0.000844605	0.001927051	0.041240667	0.254912334	-0.591719771	0.124968528	-0.131373864	0.100900966	0.169042688	0.038656779	0.063085986	0.030273839	0.001592796	0.343986334	0.954503369	Bacteria.Firmicutes.Negativicutes.Selenomonadales.Acidaminococcaceae.Phascolarctobacterium	C6orf163
388522	ENSG00000203872	rs9353482	0.27369622	0.012433836	0.641509555	0.717704294	0.109014596	-0.432724824	-0.021764198	-0.038827851	0.098751921	0.168300658	0.046526987	0.106932713	0.185887963	0.007631119	0.977260763	0.980185025	Bacteria.Firmicutes.Negativicutes.Selenomonadales.Veillonellaceae.Veillonella	C6orf163
388523	ENSG00000203872	rs9353482	0.386762883	0.059831168	0.05055875	0.643550899	-0.122601518	-0.390273761	0.120584546	0.053967977	0.140700801	0.203746248	0.060530014	0.116083083	0.376240343	0.06283844	0.933709887	0.933837527	Bacteria.Firmicutes.Bacilli	C6orf163
388524	ENSG00000203872	rs9353482	0.138803371	0.182830727	0.267471763	0.523120199	0.190892263	-0.668354796	0.055412699	-0.089875356	0.127375399	0.496379106	0.049542141	0.139989126	0.213358996	0.14182104	0.997329664	0.92426646	Bacteria.Firmicutes.Negativicutes.Selenomonadales.Veillonellaceae.Megasphaera	C6orf163
388525	ENSG00000203872	rs9353482	0.748743705	0.046966025	0.74251248	0.994743674	0.050265311	-0.416950205	-0.020843067	-0.000685925	0.156269287	0.205889338	0.06317387	0.103719608	0.602193408	0.071001552	0.948905015	0.971732768	Bacteria.Firmicutes.Clostridia.Clostridiales.Ruminococcaceae.Ruminococcaceae_NK4A214_group	C6orf163
388526	ENSG00000203872	rs9353482	0.683676938	0.051575275	0.522719325	0.874846055	0.048042899	-0.409413121	-0.031425219	0.01334381	0.117382839	0.206442669	0.048900331	0.084386051	0.337070917	0.036097535	0.897110876	0.998819627	Bacteria.Firmicutes.Clostridia.Clostridiales.Ruminococcaceae.Ruminococcaceae_UCG_003	C6orf163
388527	ENSG00000203872	rs9353482	0.440720545	0.220130823	0.860196105	0.23967746	0.077136842	-0.265027276	0.008885741	-0.122750502	0.09943748	0.214059008	0.050251769	0.103441252	0.210899875	0.082480792	0.92078388	0.879545817	Bacteria.Firmicutes.Clostridia.Clostridiales.Lachnospiraceae.Fusicatenibacter	C6orf163
388528	ENSG00000203872	rs9353482	0.191050915	0.105990725	0.355793592	0.692260528	0.140396312	-0.349344339	0.049216797	0.036970284	0.106260383	0.213110989	0.052919225	0.092994044	0.158031203	0.052971562	0.945687051	0.871211893	Bacteria.Firmicutes.Bacilli.Lactobacillales.Carnobacteriaceae.Granulicatella	C6orf163
388529	ENSG00000203872	rs9353482	0.835767886	0.457977868	0.891560721	0.896545193	0.057916313	-0.36552671	0.008650326	-0.02008522	0.278252085	0.489567431	0.063203444	0.153866778	0.841953837	0.552982933	0.999330493	0.997562661	Bacteria.Proteobacteria	C6orf163
388530	ENSG00000203872	rs9353482	0.601055189	0.158705427	0.073460581	0.436615772	-0.066849994	-0.307850454	-0.095248022	0.072400201	0.127223164	0.215911225	0.052352139	0.092494528	0.370245662	0.101247037	0.56451379	0.914506398	Bacteria.Bacteroidetes.Bacteroidia.Bacteroidales.Porphyromonadaceae.Odoribacter	C6orf163
388531	ENSG00000203872	rs9353482	0.961767259	0.021237209	0.245653984	0.489703954	0.005692069	-0.43901006	0.068269112	0.092162655	0.118286275	0.185946466	0.058272422	0.132660737	0.512007322	0.019683967	0.976314705	0.980405449	Bacteria.Firmicutes.Bacilli.Lactobacillales.Streptococcaceae.Streptococcus	C6orf163
388532	ENSG00000203872	rs9353482	0.167960707	0.331136678	0.311814464	0.852859916	0.162726537	-0.351904075	-0.05371679	-0.03374163	0.116704487	0.359397842	0.052696935	0.181201914	0.179910985	0.170019366	0.890411299	0.938850398	Bacteria.Firmicutes.Clostridia.Clostridiales.Lachnospiraceae.Blautia	C6orf163
388533	ENSG00000203872	rs9353482	0.032670621	0.116532371	0.049153198	0.350912683	0.868900818	-1.112537871	-0.148945176	0.129901692	0.398071489	0.699407202	0.074294383	0.138255372	0.916708493	0.595731944	0.999826541	0.999832315	Bacteria.Firmicutes.Clostridia.Clostridiales.Lachnospiraceae	C6orf163
388534	ENSG00000203872	rs9353482	0.096146146	0.183833698	0.131216075	0.435280589	0.830042328	-1.06394202	-0.124582803	0.105269499	0.491643501	0.792013193	0.08150131	0.134093978	0.997454612	0.812487091	0.997650199	0.999159905	Bacteria.Firmicutes.Clostridia.Clostridiales	C6orf163
388535	ENSG00000203872	rs9353482	0.273585391	0.012984246	0.635845734	0.842249128	0.110746895	-0.433516032	0.024371425	0.022673244	0.100297751	0.169703787	0.051227099	0.113471216	0.165355234	0.008390803	0.998043854	0.98261409	Bacteria.Firmicutes.Clostridia.Clostridiales.Ruminococcaceaencultured	C6orf163
388536	ENSG00000203872	rs9353482	0.314129143	0.015761055	0.925214561	0.458955928	0.095498575	-0.548148865	0.004138375	0.09369357	0.094138226	0.221078073	0.043916768	0.125762864	0.155965794	0.00858598	0.997604342	0.996621608	Bacteria.Proteobacteria.Deltaproteobacteria	C6orf163
388537	ENSG00000203872	rs9353482	0.744288612	0.111620601	0.182436576	0.569489479	0.033750785	-0.363688727	-0.054122919	0.058120284	0.103033426	0.225493418	0.040159749	0.101660215	0.37271746	0.047409789	0.859659891	0.979585985	Bacteria.Firmicutes.Erysipelotrichia.Erysipelotrichales.Erysipelotrichaceae.Erysipelatoclostridium	C6orf163
388538	ENSG00000203872	rs9353482	0.507274575	0.09206693	0.629707398	0.581404174	0.070384622	-0.368556438	-0.03470834	0.059007661	0.105559455	0.215551174	0.071647432	0.106490652	0.302791986	0.043258055	0.999672451	0.998587032	Bacteria.Firmicutes.Clostridia.Clostridiales.Ruminococcaceae.Butyricicoccus	C6orf163
388539	ENSG00000203872	rs9353482	0.325869516	0.04000514	0.671796767	0.750688973	0.093442779	-0.457067732	-0.017898859	0.029845326	0.094391421	0.218094893	0.042054438	0.093535544	0.145850176	0.017035973	0.980364451	0.89995487	Bacteria.Bacteroidetes.Bacteroidia.Bacteroidales.Rikenellaceae	C6orf163
388540	ENSG00000203872	rs9353482	0.572267856	0.133948583	0.018982988	0.34261659	-0.063610361	-0.302708559	0.173802234	-0.115455791	0.112070722	0.19945716	0.072237976	0.120770211	0.292078516	0.058767002	0.576117511	0.932621675	Bacteria.Actinobacteria	C6orf163
388541	ENSG00000203872	rs9353482	0.217974414	0.009887948	0.357991251	0.678759974	0.124365905	-0.447092804	0.050824349	-0.038448271	0.099974203	0.168217471	0.054899682	0.092417518	0.138320906	0.006788073	0.924475198	0.998755611	Bacteria.Actinobacteria.Actinobacteria.Bifidobacteriales.Bifidobacteriaceae	C6orf163
388542	ENSG00000203872	rs9353482	0.327882132	0.0266346	0.921608764	0.298236958	0.095317605	-0.388267167	-0.004039989	-0.066779512	0.096689702	0.171164666	0.040894575	0.063683293	0.144267418	0.014601992	0.998277807	0.999325446	Bacteria.Bacteroidetes.Bacteroidia.Bacteroidales.Porphyromonadaceae.Parabacteroides	C6orf163
388543	ENSG00000203872	rs9353482	0.268628154	0.010171566	0.241332173	0.957616762	0.104233631	-0.436379416	-0.046173081	-0.003131505	0.093418471	0.164844207	0.039048449	0.058697491	0.148733249	0.005317052	0.666752715	0.930101447	Bacteria.Firmicutes.Clostridia.Clostridiales.Lachnospiraceae.Lachnospiraceae_NK4A136_group	C6orf163
388544	ENSG00000203872	rs9353482	0.030094073	0.001554938	0.047244113	0.123615744	0.337726882	-0.626260918	0.110944838	-0.100108136	0.152303678	0.189569764	0.054855576	0.064171858	0.115774983	0.005091728	0.999985325	0.999758873	Bacteria.Firmicutes.Clostridia.Clostridiales.Ruminococcaceae.Ruminococcaceae_UCG_014	C6orf163
388545	ENSG00000203872	rs9353482	0.777718484	0.154691392	0.354951321	0.663447486	-0.051144694	-0.321086201	-0.059585102	0.045984155	0.180424477	0.222990131	0.063954697	0.105189447	0.577578661	0.143129904	0.961249848	0.997513341	Bacteria.Firmicutes.Clostridia.Clostridiales.Lachnospiraceae.Eubacterium_xylanophilum_group	C6orf163
388546	ENSG00000203872	rs9353482	0.920654123	0.022850433	0.094467406	0.588810377	0.010434509	-0.386823374	0.064598499	-0.036059103	0.104347734	0.16592759	0.03806473	0.066375637	0.406124217	0.017837613	0.578533489	0.935568656	Bacteria.Proteobacteria.Betaproteobacteria.Burkholderiales.Alcaligenaceae	C6orf163
388547	ENSG00000203872	rs9353482	0.134909026	0.032845762	0.036972366	0.809368239	0.142545299	-0.400104727	0.118255581	-0.022015987	0.094160168	0.183491649	0.055522146	0.09089054	0.098832578	0.016345752	0.88760533	0.997132292	Bacteria.Firmicutes.Bacilli.Bacillales	C6orf163
388548	ENSG00000203872	rs9353482	0.666988431	0.038805655	0.058863647	0.473562528	-0.051383953	-0.359193505	0.083200169	-0.048601004	0.118874806	0.170318001	0.043265937	0.067418133	0.416126381	0.032430431	0.574727522	0.978350333	Bacteria.Proteobacteria.Betaproteobacteria	C6orf163
388549	ENSG00000203872	rs9353482	0.126613036	0.01297704	0.217434948	0.644406432	0.183161261	-0.501439212	0.064670036	-0.048056726	0.118364196	0.196276556	0.051924758	0.103635855	0.136977071	0.011929461	0.745746901	0.983121182	Bacteria.Firmicutes.Clostridia.Clostridiales.Lachnospiraceae.Eubacterium_eligens_group	C6orf163
388550	ENSG00000203872	rs9353482	0.429243375	0.406097371	0.595491369	0.883561634	0.258973891	-0.522567881	-0.031186144	0.017017488	0.325566428	0.624920199	0.058453235	0.115739798	0.941474382	0.584877504	0.997675757	0.947294817	Bacteria.Bacteroidetes	C6orf163
388551	ENSG00000203872	rs9353482	0.95236965	0.040483736	0.306553858	0.996142994	0.007528764	-0.40001477	-0.054702357	0.000374344	0.125558311	0.191344622	0.053078803	0.077141552	0.511607706	0.034562642	0.497757682	0.994682149	Bacteria.Firmicutes.Clostridia.Clostridiales.Christensenellaceae.Christensenellaceae_R_7_group	C6orf163
388552	ENSG00000203872	rs9353482	0.936507026	0.039290022	0.318922129	0.991518039	0.010025827	-0.402053862	-0.053251324	-0.000821929	0.125370246	0.191128969	0.053019344	0.077019257	0.504172965	0.033186317	0.50390103	0.999370792	Bacteria.Firmicutes.Clostridia.Clostridiales.Christensenellaceae	C6orf163
388553	ENSG00000203872	rs9353482	0.822799647	0.031901436	0.172557545	0.564554294	-0.028611076	-0.425560517	0.08045063	0.072350949	0.127243932	0.19406552	0.058330993	0.124946869	0.500428273	0.031112158	0.967792983	0.975114706	Bacteria.Firmicutes.Bacilli.Lactobacillales	C6orf163
388554	ENSG00000203872	rs9353482	0.217658223	0.009720107	0.367191398	0.687397537	0.1249866	-0.447615001	0.049663574	-0.036386636	0.10040333	0.168009006	0.054690851	0.090022883	0.143467902	0.006191848	0.856705845	0.993111591	Bacteria.Actinobacteria.Actinobacteria.Bifidobacteriales.Bifidobacteriaceae.Bifidobacterium	C6orf163
388555	ENSG00000203872	rs9353482	0.281007529	0.012395027	0.524952521	0.525833766	0.103928916	-0.470458002	0.021739714	-0.040454869	0.095601999	0.182891295	0.034011922	0.063427135	0.142958236	0.00756729	0.761082404	0.993577312	Bacteria.Proteobacteria.Betaproteobacteria.Burkholderiales.Alcaligenaceae.Sutterella	C6orf163
388556	ENSG00000203872	rs9353482	0.325676907	0.017884539	0.677203389	0.730030227	0.129950465	-0.46081536	0.018645971	-0.018345782	0.131217095	0.1896621	0.044589776	0.05293455	0.307043532	0.025891718	0.847760408	0.970801551	Bacteria.Bacteroidetes.Bacteroidia.Bacteroidales.Prevotellaceae.Prevotella_9	C6orf163
388557	ENSG00000203872	rs9353482	0.836290793	0.03027369	0.084466322	0.606580694	-0.023528983	-0.372873576	0.073790433	-0.035152381	0.113408623	0.168343521	0.042114519	0.067930477	0.428780333	0.024432068	0.503463594	0.994680072	Bacteria.Proteobacteria.Betaproteobacteria.Burkholderiales	C6orf163
388558	ENSG00000203872	rs9353482	0.43006006	0.012150555	0.460026273	0.586068178	0.077421689	-0.435500237	-0.030266102	0.034069242	0.097503193	0.168802183	0.040722926	0.062253201	0.179622957	0.008172796	0.968802863	0.997181136	Bacteria.Bacteroidetes.Bacteroidia.Bacteroidales.Prevotellaceae	C6orf163
388559	ENSG00000203872	rs9353482	0.246538483	0.118570132	0.53733219	0.607483855	0.124085644	-0.338040713	0.033823706	0.048415208	0.10611632	0.213718629	0.054541838	0.093796137	0.190046588	0.055159676	0.991744893	0.886242656	Bacteria.Firmicutes.Bacilli.Lactobacillales.Carnobacteriaceae	C6orf163
388560	ENSG00000203872	rs9353482	0.371835497	0.01694279	0.721379623	0.267189114	0.136294665	-0.695651415	0.020680961	-0.103851125	0.15156375	0.283818377	0.057741265	0.092793514	0.359005129	0.037093205	0.999878354	0.956084629	Bacteria.Bacteroidetes.Bacteroidia.Bacteroidales.Porphyromonadaceae.Barnesiella	C6orf163
388561	ENSG00000203872	rs9353482	0.772549811	0.045030831	0.598063872	0.573792907	0.040068495	-0.37946222	-0.02715274	0.037211573	0.13804874	0.185666084	0.051252075	0.065822288	0.469726591	0.048483355	0.859031936	0.992480232	Bacteria.Firmicutes.Clostridia.Clostridiales.Ruminococcaceae.Ruminococcus_2	C6orf163
388562	ENSG00000203872	rs9353482	0.059970051	0.020463597	0.068197873	0.889515654	0.237524711	-0.48710138	0.082471644	-0.008762675	0.124071342	0.20501797	0.044469955	0.062831614	0.089263601	0.020084421	0.921068796	0.998439902	Bacteria.Verrucomicrobia.Verrucomicrobiae.Verrucomicrobiales.Verrucomicrobiaceae.Akkermansia	C6orf163
388563	ENSG00000203872	rs9353482	0.683830351	0.023096393	0.855507396	0.526699363	0.065071853	-0.458365968	-0.010583958	-0.055484237	0.159071211	0.196984042	0.05789242	0.087173714	0.523274485	0.039951492	0.981084248	0.998600531	Bacteria.Firmicutes.Clostridia.Clostridiales.Ruminococcaceae.Ruminiclostridium_6	C6orf163
388564	ENSG00000203872	rs9353482	0.011645869	0.000513678	0.0097939	0.104330477	0.319700086	-0.668730913	-0.111243776	0.188935589	0.12314635	0.182900268	0.041798916	0.114696669	0.036316275	0.001312091	0.336982855	0.892087739	Bacteria.Firmicutes.Clostridia.Clostridiales.Lachnospiraceae.Lachnoclostridium	C6orf163
388565	ENSG00000203872	rs9353482	0.986104212	0.187898109	0.213709856	0.595529707	-0.002107566	-0.351180918	-0.053960017	0.040877956	0.120543944	0.263883251	0.042971107	0.076626925	0.47486671	0.128203102	0.546626261	0.905145907	Bacteria.Firmicutes.Clostridia.Clostridiales.Lachnospiraceae.Lachnospiraceae_UCG_010	C6orf163
388566	ENSG00000203872	rs9353482	0.600195976	0.338893798	0.971292797	0.982213501	0.098126653	-0.421108907	-0.002388614	-0.003178452	0.186305238	0.437085549	0.066119393	0.142022836	0.655948273	0.341816664	0.948824886	0.94372401	Bacteria.Firmicutes.Negativicutes.Selenomonadales	C6orf163
388567	ENSG00000203872	rs9353482	0.15303579	0.020650523	0.301504291	0.866190176	0.166644531	-0.431402348	0.074291824	0.020308119	0.115260524	0.181854525	0.071331909	0.120047335	0.165753469	0.018180586	0.999739884	0.911535512	Bacteria.Actinobacteria.Coriobacteriia.Coriobacteriales.Coriobacteriaceae	C6orf163
388568	ENSG00000203872	rs9353482	0.180204145	0.231995569	0.230331089	0.497542674	0.780370142	-1.025844728	-0.11278831	0.096097481	0.576047618	0.850261218	0.093146807	0.140866144	0.999435429	0.959065662	0.999968393	0.999515331	Bacteria.Firmicutes	C6orf163
388569	ENSG00000203872	rs9353482	0.728843839	0.435457907	0.311126037	0.619042786	0.037523397	-0.298291889	-0.036451081	0.057557733	0.107775783	0.380116463	0.035707785	0.115207315	0.425867253	0.163877308	0.968603562	0.99999132	Bacteria.Firmicutes.Clostridia.Clostridiales.Clostridiaceae_1	C6orf163
388570	ENSG00000203872	rs9353482	0.325373273	0.036986793	0.672055413	0.718534362	0.09352883	-0.463671284	-0.01788253	0.033967925	0.094380762	0.217715367	0.042051313	0.093836869	0.146290974	0.016428528	0.981640597	0.880230945	Bacteria.Bacteroidetes.Bacteroidia.Bacteroidales.Rikenellaceae.Alistipes	C6orf163
388571	ENSG00000203872	rs9353482	0.348495457	0.205385234	0.734954319	0.70021073	0.127754472	-0.337636122	0.018727034	0.036961353	0.135285091	0.263949563	0.05507984	0.095571175	0.327106704	0.126438393	0.831532402	0.996502544	Bacteria.Firmicutes.Clostridia.Clostridiales.Family_XI	C6orf163
388572	ENSG00000203872	rs9353482	0.795874719	0.135233807	0.676703279	0.626814025	0.041705208	-0.346072864	0.018034332	-0.045420848	0.160556712	0.228796559	0.043056308	0.09297328	0.623790546	0.123198993	0.996566686	0.997858307	Bacteria.Proteobacteria.Gammaproteobacteria	C6orf163
388573	ENSG00000203872	rs9353482	0.806010077	0.015127305	0.020545266	0.424392717	0.023446903	-0.401825725	-0.115495541	0.072593936	0.095088277	0.161022683	0.048644152	0.090303703	0.359389775	0.00829562	0.315405303	0.838553363	Bacteria.Firmicutes.Clostridia.Clostridiales.Peptostreptococcaceae	C6orf163
388574	ENSG00000203872	rs9353482	0.983115462	0.061679517	0.351136628	0.696129249	0.002888423	-0.493130526	0.056147248	0.052772254	0.135959059	0.259346812	0.059785925	0.134524466	0.497248921	0.073929434	0.871764176	0.862305464	Bacteria.Firmicutes.Erysipelotrichia.Erysipelotrichales	C6orf163
388575	ENSG00000203872	rs9353482	0.405126397	0.015952371	0.979027293	0.487954944	0.096674144	-0.426969703	0.000887726	-0.049662318	0.11536905	0.172533079	0.033638985	0.071196765	0.295987278	0.016048998	0.999354761	0.999171204	Bacteria.Proteobacteria.Gammaproteobacteria.Enterobacteriales.Enterobacteriaceae	C6orf163
388576	ENSG00000203872	rs9353482	0.602136334	0.02000205	0.424310497	0.316261074	0.056371381	-0.403708385	0.025822119	-0.073273192	0.1076014	0.16926581	0.032115866	0.072550844	0.33239568	0.013846846	0.999492402	0.999741582	Bacteria.Proteobacteria.Gammaproteobacteria.Enterobacteriales.Enterobacteriaceae.Escherichia_Shigella	C6orf163
388577	ENSG00000203872	rs9353482	0.975846419	0.060903429	0.356730893	0.696183858	0.004126882	-0.492797295	0.055546655	0.052660782	0.13578205	0.258375547	0.059842535	0.13426573	0.492997645	0.071934294	0.865571501	0.861921147	Bacteria.Firmicutes.Erysipelotrichia.Erysipelotrichales.Erysipelotrichaceae	C6orf163
388578	ENSG00000203872	rs9353482	0.287646885	0.019790576	0.627838801	0.663284308	0.102894443	-0.471555335	-0.02248956	0.048190301	0.095976139	0.197359992	0.046172019	0.110179029	0.139537448	0.011155314	0.751944644	0.979583885	Bacteria.Firmicutes.Clostridia.Clostridiales.Lachnospiraceae.Dorea	C6orf163
388579	ENSG00000203872	rs9353482	0.70219213	0.42451506	0.407696464	0.662796857	0.042631555	-0.308712526	-0.0307988	0.051026754	0.111004145	0.38412691	0.036957602	0.116484112	0.435910919	0.1826715	0.99714486	0.996602117	Bacteria.Firmicutes.Clostridia.Clostridiales.Clostridiaceae_1.Clostridium_sensu_stricto_1	C6orf163
388580	ENSG00000203872	rs9353482	0.130407547	0.029830528	0.221317242	0.486322737	0.176171048	-0.534116808	-0.056498476	0.058645429	0.115003955	0.240468572	0.04575187	0.083759424	0.163174041	0.028940543	0.399004695	0.946888079	Bacteria.Firmicutes.Clostridia.Clostridiales.Lachnospiraceae.Anaerostipes	C6orf163
388581	ENSG00000203872	rs9353482	0.127825177	0.014978919	0.247230454	0.706208537	0.176049898	-0.437785335	0.083994609	0.048713765	0.114138395	0.175163205	0.071937378	0.128663476	0.149160311	0.014112267	0.999005033	0.934726639	Bacteria.Actinobacteria.Coriobacteriia.Coriobacteriales	C6orf163
388582	ENSG00000203872	rs9353482	0.878913782	0.080429931	0.292195895	0.692807147	0.017967954	-0.394579666	-0.037624601	0.025192321	0.117478205	0.222185732	0.035430304	0.063487049	0.502181814	0.060107156	0.86527713	0.998607976	Bacteria.Firmicutes.Clostridia.Clostridiales.Lachnospiraceae.Tyzzerella_4	C6orf163
388583	ENSG00000203872	rs9353482	0.157146333	0.049396578	0.26562929	0.935400162	0.15714844	-0.407125151	0.054443951	0.00654474	0.109797263	0.203299876	0.048487053	0.080434875	0.140939626	0.032979108	0.979221309	0.998719086	Bacteria.Firmicutes.Bacilli.Bacillales.Family_XI.Gemella	C6orf163
388584	ENSG00000203872	rs9353482	0.774564265	0.528884307	0.292798636	0.831235748	-0.046492771	-0.343701268	0.038380481	-0.024491858	0.161655072	0.542879277	0.036187654	0.114460883	0.643507053	0.403264266	0.914353853	0.932561433	Bacteria.Firmicutes.Clostridia.Clostridiales.Ruminococcaceae.Faecalibacterium	C6orf163
388585	ENSG00000203872	rs9353482	0.429462848	0.406216871	0.595792415	0.883735032	0.258807985	-0.522417531	-0.031158156	0.016991729	0.325513399	0.624900322	0.058448702	0.115738224	0.942085105	0.58720921	0.997187614	0.944142772	Bacteria.Bacteroidetes.Bacteroidia.Bacteroidales	C6orf163
388586	ENSG00000203880	rs58241910	0.433756974	0.205639233	0.869071068	0.84118822	-0.101047231	0.321121772	0.010125719	-0.025189486	0.128287439	0.25118182	0.061185867	0.125210429	0.258899521	0.08696214	0.979230968	0.882256069	Bacteria.Firmicutes.Bacilli.Lactobacillales.Carnobacteriaceae.Granulicatella	PCMTD2
388587	ENSG00000203880	rs58241910	0.457665993	0.125852943	0.34137217	0.318455286	-0.084226016	0.304899772	0.050849473	-0.076831154	0.112729393	0.196633263	0.053052169	0.076422125	0.198602346	0.045701253	0.99935717	0.960853802	Bacteria.Firmicutes.Erysipelotrichia.Erysipelotrichales.Erysipelotrichaceae.Erysipelotrichaceae_UCG_003	PCMTD2
388588	ENSG00000203880	rs58241910	0.142568695	0.111178717	0.282702012	0.576838052	-0.209440005	0.438510071	-0.059667866	0.055663861	0.141105675	0.271541712	0.055082559	0.099251701	0.186270702	0.092285091	0.621092987	0.992887087	Bacteria.Firmicutes.Clostridia.Clostridiales.Ruminococcaceae.Ruminococcus_1	PCMTD2
388589	ENSG00000203880	rs58241910	0.989299537	0.259906742	0.341203905	0.970068612	-0.002101367	0.381220958	-0.048170623	-0.004368052	0.156083029	0.335424715	0.050239641	0.115964867	0.643346509	0.176091109	0.9994853	0.999502343	Bacteria.Firmicutes.Clostridia.Clostridiales.Lachnospiraceae.Ruminococcus_gnavus_group	PCMTD2
388590	ENSG00000203880	rs58241910	0.948932114	0.253018615	0.55771962	0.845727755	-0.012873932	0.292750918	0.039354739	-0.017211019	0.200230094	0.253841914	0.066785045	0.088103168	0.546684023	0.193709883	0.998896274	0.997322728	Bacteria.Proteobacteria.Deltaproteobacteria.Desulfovibrionales.Desulfovibrionaceae.Desulfovibrio	PCMTD2
388591	ENSG00000203880	rs58241910	0.444057186	0.127597697	0.473901316	0.710398965	-0.088286894	0.318896021	-0.034112698	0.041432891	0.114650164	0.206624148	0.047356715	0.111094969	0.187953442	0.050553238	0.915821605	0.993727148	Bacteria.Proteobacteria.Gammaproteobacteria.Pasteurellales.Pasteurellaceae.Haemophilus	PCMTD2
388592	ENSG00000203880	rs58241910	0.394329868	0.171242196	0.113366808	0.251449026	-0.093084357	0.282854154	0.098729385	-0.14843662	0.108555617	0.204446967	0.061517967	0.128278637	0.183121279	0.061235511	0.999670759	0.996530704	Bacteria.Firmicutes.Clostridia.Clostridiales.Ruminococcaceae.Flavonifractor	PCMTD2
388593	ENSG00000203880	rs58241910	0.092761596	0.093366794	0.077303446	0.615757113	-0.202259432	0.39599206	-0.093343479	0.053159604	0.118549957	0.232541457	0.052002031	0.105413046	0.095371271	0.030550247	0.300863502	0.973924204	Bacteria.Firmicutes.Clostridia.Clostridiales.Peptostreptococcaceae.Intestinibacter	PCMTD2
388594	ENSG00000203880	rs58241910	0.732498535	0.279121173	0.682963108	0.870261626	-0.058788837	0.31578323	0.030562216	-0.020015589	0.171258143	0.289334834	0.07449443	0.122066766	0.54192262	0.157543993	0.856675301	0.994425008	Bacteria.Firmicutes.Clostridia.Clostridiales.Lachnospiraceae.Lachnospiraceae_ND3007_group	PCMTD2
388595	ENSG00000203880	rs58241910	0.053301444	0.652414996	0.010528461	0.333080949	0.505067254	-0.370565216	-0.128947142	0.149175387	0.256600795	0.818927424	0.048950098	0.152970437	0.60471305	0.66078015	0.999973618	0.989705988	Bacteria.Bacteroidetes.Bacteroidia.Bacteroidales.Bacteroidaceae.Bacteroides	PCMTD2
388596	ENSG00000203880	rs58241910	0.247193872	0.174222385	0.533688893	0.644061903	-0.183594489	0.483826222	0.04079542	-0.068868184	0.157227631	0.352180294	0.065197454	0.148361751	0.277357274	0.133987431	0.99759175	0.986746924	Bacteria.Firmicutes.Clostridia.Clostridiales.Lachnospiraceae.Lachnospiraceae_UCG_008	PCMTD2
388597	ENSG00000203880	rs58241910	0.173395502	0.380217427	0.35526465	0.915295979	-0.223788072	0.282183893	-0.073568895	-0.013552773	0.162579627	0.319389907	0.079015755	0.126927775	0.307298619	0.230791342	0.99792254	0.986607256	Bacteria.Firmicutes.Clostridia.Clostridiales.Family_XIII.Family_XIII_AD3011_group	PCMTD2
388598	ENSG00000203880	rs58241910	0.736276997	0.079962418	0.457148196	0.500668089	-0.046303226	0.423497935	-0.050722638	-0.112460482	0.136897057	0.238091939	0.067809529	0.166061354	0.468532068	0.049892328	0.988415778	0.976249604	Bacteria.Firmicutes.Bacilli.Lactobacillales.Streptococcaceae	PCMTD2
388599	ENSG00000203880	rs58241910	0.515644593	0.735782847	0.177728294	0.805971047	0.139122261	0.218923274	-0.077512297	0.045302061	0.212839829	0.645995579	0.05688786	0.183683549	0.758159656	0.493620612	0.998803525	0.997226571	Bacteria.Firmicutes.Clostridia.Clostridiales.Lachnospiraceae.Eubacterium_rectale_group	PCMTD2
388600	ENSG00000203880	rs58241910	0.286984097	0.156346454	0.658567855	0.586239695	-0.165294932	0.514893837	-0.021626909	0.057884384	0.153967286	0.359044341	0.048716979	0.105818098	0.316159238	0.12592225	0.994527911	0.93087151	Bacteria.Proteobacteria.Gammaproteobacteria.Enterobacteriales.Enterobacteriaceae.Citrobacter	PCMTD2
388601	ENSG00000203880	rs58241910	0.404454928	0.075374586	0.741898294	0.607010441	-0.099846236	0.355813723	0.017637079	-0.03718427	0.11898347	0.196897443	0.053324746	0.071943095	0.172821546	0.032239226	0.968802863	0.997181136	Bacteria.Bacteroidetes.Bacteroidia.Bacteroidales.Prevotellaceae	PCMTD2
388602	ENSG00000203880	rs58241910	0.283438096	0.060871988	0.674240183	0.494897859	-0.134518342	0.435488936	0.035929613	-0.09873565	0.124372715	0.228299984	0.085092014	0.143844171	0.195752129	0.033602087	0.855292551	0.952156213	Bacteria.Actinobacteria	PCMTD2
388603	ENSG00000203880	rs58241910	0.612463331	0.302931303	0.163279186	0.962331964	0.097473968	0.383375335	0.115013006	-0.005960758	0.191494206	0.369198117	0.081564044	0.125728326	0.552710689	0.230427569	0.988156381	0.930357027	Bacteria.Firmicutes.Clostridia.Clostridiales.Ruminococcaceae.Ruminococcaceae_UCG_013	PCMTD2
388604	ENSG00000203880	rs58241910	0.317731626	0.124366556	0.172316569	0.875674653	-0.109060473	0.314259301	-0.062637455	0.010730169	0.108316516	0.201858315	0.04538963	0.068313508	0.158470567	0.043599562	0.824524716	0.940862388	Bacteria.Fusobacteria.Fusobacteriia.Fusobacteriales.Fusobacteriaceae.Fusobacterium	PCMTD2
388605	ENSG00000203880	rs58241910	0.363467684	0.615993465	0.040126024	0.252881993	0.150522049	0.125832676	-0.134658995	0.119078607	0.164468415	0.249687864	0.064294334	0.103222057	0.356960093	0.260831148	0.519885137	0.864413613	Bacteria.Firmicutes.Negativicutes.Selenomonadales.Veillonellaceae	PCMTD2
388606	ENSG00000203880	rs58241910	0.831233147	0.259605275	0.21491256	0.190225235	-0.027340548	0.234857016	0.061813687	-0.100623029	0.127772026	0.206511553	0.049356291	0.076014023	0.341085826	0.104583701	0.599063869	0.970562572	Bacteria.Firmicutes.Negativicutes.Selenomonadales.Acidaminococcaceae.Phascolarctobacterium	PCMTD2
388607	ENSG00000203880	rs58241910	0.337508475	0.097331657	0.873044182	0.635343484	-0.1106427	0.331012956	-0.010053808	0.041001555	0.11450922	0.196775681	0.062670009	0.086054301	0.17932742	0.044228957	0.921960095	0.945867177	Bacteria.Firmicutes.Clostridia.Clostridiales.Lachnospiraceae.Fusicatenibacter	PCMTD2
388608	ENSG00000203880	rs58241910	0.296339213	0.076221972	0.587222326	0.519733025	-0.115670746	0.420292002	0.029114436	-0.074353982	0.109871576	0.233268461	0.053364215	0.114872196	0.150140014	0.026710457	0.998525812	0.997174658	Bacteria.Proteobacteria.Deltaproteobacteria.Desulfovibrionales.Desulfovibrionaceae	PCMTD2
388609	ENSG00000203880	rs58241910	0.293075161	0.077452101	0.677419759	0.559598262	-0.116570699	0.419165646	0.022683429	-0.067717966	0.109974088	0.233638948	0.054283524	0.115469201	0.148977199	0.028791244	0.997604342	0.996621608	Bacteria.Proteobacteria.Deltaproteobacteria	PCMTD2
388610	ENSG00000203880	rs58241910	0.33257155	0.082945766	0.664204311	0.579715966	-0.107564759	0.339708966	-0.024264396	0.057831588	0.110184221	0.192909441	0.055638659	0.103902587	0.15115875	0.033228645	0.990297986	0.997201293	Bacteria.Firmicutes.Clostridia.Clostridiales.Lachnospiraceae.Coprococcus_1	PCMTD2
388611	ENSG00000203880	rs58241910	0.37699766	0.080763131	0.46552369	0.315453361	-0.100176284	0.338775489	0.032275384	-0.079809234	0.112616848	0.19097762	0.043965527	0.078889642	0.187160768	0.033870971	0.903479289	0.842899736	Bacteria.Proteobacteria.Betaproteobacteria.Burkholderiales.Alcaligenaceae.Parasutterella	PCMTD2
388612	ENSG00000203880	rs58241910	0.552614374	0.765021332	0.352820332	0.508572538	0.222744683	-0.31057234	-0.071747699	0.135363953	0.373137834	1.034727168	0.076666754	0.203636428	0.910069696	0.750988043	0.999135888	0.996172726	Bacteria.Firmicutes.Clostridia.Clostridiales.Ruminococcaceae	PCMTD2
388613	ENSG00000203880	rs58241910	0.476019754	0.061616929	0.864215788	0.628245077	-0.093976017	0.396718751	0.009692413	0.039297795	0.13109134	0.208590437	0.056453461	0.080775619	0.350112993	0.04555433	0.6268758	0.967123414	Bacteria.Firmicutes.Clostridia.Clostridiales.Christensenellaceae	PCMTD2
388614	ENSG00000203880	rs58241910	0.610933722	0.065936885	0.272379266	0.591360064	-0.061693758	0.509806105	0.078846017	0.076671486	0.120680995	0.272570456	0.071225753	0.142106138	0.339400296	0.03390783	0.999672451	0.998587032	Bacteria.Firmicutes.Clostridia.Clostridiales.Ruminococcaceae.Butyricicoccus	PCMTD2
388615	ENSG00000203880	rs58241910	0.305837473	0.075611392	0.828884458	0.55748142	-0.122650043	0.443020926	-0.008832872	0.044744761	0.11883225	0.245359145	0.040703618	0.075885902	0.168122336	0.034842419	0.955858825	0.966245262	Bacteria.Firmicutes.Clostridia.Clostridiales.Lachnospiraceae.Tyzzerella	PCMTD2
388616	ENSG00000203880	rs58241910	0.622394402	0.169396327	0.120944932	0.945621157	0.077576353	0.350119309	0.09315516	0.007849698	0.156776348	0.251959536	0.059281582	0.114643206	0.503327291	0.140087195	0.981084248	0.998600531	Bacteria.Firmicutes.Clostridia.Clostridiales.Ruminococcaceae.Ruminiclostridium_6	PCMTD2
388617	ENSG00000203880	rs58241910	0.69122377	0.173116021	0.283901746	0.198243795	-0.049042718	0.273695294	0.052670784	-0.098725329	0.122923619	0.198705595	0.04874559	0.075951424	0.332446103	0.065591515	0.868019549	0.927275989	Bacteria.Firmicutes.Negativicutes.Selenomonadales.Acidaminococcaceae	PCMTD2
388618	ENSG00000203880	rs58241910	0.150663018	0.88395802	0.012906804	0.060240552	0.261958871	0.033296257	0.150874209	-0.122877994	0.180121698	0.227234622	0.059008041	0.064255154	0.209030994	0.343853529	0.726309014	0.764425371	Bacteria.Bacteroidetes.Bacteroidia.Bacteroidales.Prevotellaceae.Prevotella_9	PCMTD2
388619	ENSG00000203880	rs58241910	0.040077679	0.565374374	0.019147795	0.408177092	0.963606535	-0.858804007	-0.186444454	0.209944667	0.459968607	1.486253525	0.077603747	0.252186847	0.997454612	0.859961837	0.997650199	0.999159905	Bacteria.Firmicutes.Clostridia.Clostridiales	PCMTD2
388620	ENSG00000203880	rs58241910	0.96055006	0.763132163	0.296577994	0.237416067	0.007649688	0.088252339	0.057023162	-0.121206284	0.154058602	0.291610273	0.054191307	0.101643909	0.546891423	0.310474467	0.822801352	0.947283106	Bacteria.Firmicutes.Erysipelotrichia.Erysipelotrichales.Erysipelotrichaceae.Clostridium_innocuum_group	PCMTD2
388621	ENSG00000203880	rs58241910	0.534309449	0.043953487	0.701688498	0.438951839	-0.080047267	0.457193506	0.021220736	0.069073677	0.128122885	0.222534402	0.055156519	0.088697934	0.29072001	0.032644428	0.924552171	0.989115288	Bacteria.Firmicutes.Clostridia.Clostridiales.Ruminococcaceae.Ruminococcaceae_UCG_003	PCMTD2
388622	ENSG00000203880	rs58241910	0.301510396	0.078739137	0.594886046	0.825654453	-0.114598417	0.356652956	0.039078699	-0.028546965	0.110034019	0.199677023	0.073125913	0.129073307	0.146771405	0.027398952	0.999276643	0.988728768	Bacteria.Firmicutes.Clostridia.Clostridiales.Ruminococcaceae.Ruminiclostridium_5	PCMTD2
388623	ENSG00000203880	rs58241910	0.253858469	0.059826647	0.016489113	0.129589385	-0.121123925	0.352248007	-0.098108677	0.103919631	0.10521343	0.183891185	0.039853598	0.06769146	0.139151614	0.023912739	0.404570878	0.790010861	Bacteria.Firmicutes.Negativicutes.Selenomonadales.Veillonellaceae.Dialister	PCMTD2
388624	ENSG00000203880	rs58241910	0.337294719	0.131997703	0.195261602	0.933255334	-0.104848669	0.308136144	-0.059520911	0.005743121	0.108464369	0.20199661	0.045482724	0.068309631	0.161764487	0.046526121	0.823938752	0.951663168	Bacteria.Fusobacteria.Fusobacteriia.Fusobacteriales	PCMTD2
388625	ENSG00000203880	rs58241910	0.300464124	0.091948158	0.482719319	0.491247098	-0.116244204	0.332036239	-0.036338699	0.056476403	0.111370925	0.194119747	0.05147223	0.081584033	0.154261251	0.035759136	0.911615867	0.936854604	Bacteria.Firmicutes.Clostridia.Clostridiales.Ruminococcaceae.Ruminococcaceae_UCG_002	PCMTD2
388626	ENSG00000203880	rs58241910	0.799522191	0.277184797	0.595132442	0.839117622	-0.045529532	0.453501782	0.039157861	0.027402674	0.178541709	0.413832728	0.073323193	0.134434167	0.569707819	0.212465781	0.998891856	0.999590371	Bacteria.Firmicutes.Bacilli.Bacillales.Staphylococcaceae.Staphylococcus	PCMTD2
388627	ENSG00000203880	rs58241910	0.648905736	0.378368782	0.786446158	0.28385785	-0.084904301	0.213207926	0.019953682	-0.114500618	0.185622029	0.240379673	0.073345744	0.105957923	0.558602301	0.246141109	0.998832683	0.955062155	Bacteria.Firmicutes.Clostridia.Clostridiales.Ruminococcaceae.Eubacterium_coprostanoligenes_group	PCMTD2
388628	ENSG00000203880	rs58241910	0.629859343	0.356982358	0.774946764	0.579033757	-0.078469666	0.248399563	0.017165486	-0.058084738	0.162054705	0.267751244	0.05978861	0.104169423	0.445887696	0.181566102	0.835641327	0.996502544	Bacteria.Firmicutes.Clostridia.Clostridiales.Family_XI	PCMTD2
388629	ENSG00000203880	rs58241910	0.226693057	0.070714832	0.474608176	0.819073843	-0.142378541	0.362942939	0.033609205	-0.016069994	0.116658043	0.197525292	0.046732721	0.069971675	0.164900597	0.03828485	0.725559645	0.873062627	Bacteria.Firmicutes.Clostridia.Clostridiales.Lachnospiraceae.Roseburia	PCMTD2
388630	ENSG00000203880	rs58241910	0.36702788	0.099506789	0.535529487	0.773021262	-0.101112158	0.349572252	0.031633088	-0.032705377	0.111309168	0.209184688	0.050783551	0.112921271	0.186104953	0.037521265	0.995339941	0.95533137	Bacteria.Proteobacteria.Deltaproteobacteria.Desulfovibrionales.Desulfovibrionaceae.Bilophila	PCMTD2
388631	ENSG00000203880	rs58241910	0.206260763	0.140922233	0.216216949	0.857497663	-0.145161079	0.348724218	0.059088093	-0.016941505	0.113702818	0.233960051	0.047315871	0.093975974	0.134139246	0.044404313	0.936493538	0.977793214	Bacteria.Bacteroidetes.Bacteroidia.Bacteroidales.Porphyromonadaceae	PCMTD2
388632	ENSG00000203880	rs58241910	0.363664024	0.193905988	0.835709745	0.98427606	-0.132932581	0.345372596	-0.010707398	-0.001787402	0.145309057	0.263104433	0.051423956	0.090344528	0.321220033	0.116045773	0.999858829	0.961282246	Bacteria.Proteobacteria.Betaproteobacteria.Neisseriales.Neisseriaceae.Eikenella	PCMTD2
388633	ENSG00000203880	rs58241910	0.668144265	0.921062907	0.130666219	0.326108574	0.068625192	0.041036801	0.090079169	-0.120919143	0.159350903	0.412510791	0.058843685	0.122207553	0.43716189	0.412583844	0.997329664	0.92426646	Bacteria.Firmicutes.Negativicutes.Selenomonadales.Veillonellaceae.Megasphaera	PCMTD2
388634	ENSG00000203880	rs58241910	0.702112785	0.203108216	0.451724707	0.8795339	-0.052674872	0.330630139	0.06789099	-0.024000762	0.137116546	0.257158926	0.089672219	0.157736143	0.396907604	0.086161876	0.999005033	0.944575137	Bacteria.Actinobacteria.Coriobacteriia.Coriobacteriales	PCMTD2
388635	ENSG00000203880	rs58241910	0.48022481	0.061442883	0.856649863	0.627122137	-0.093136198	0.397089281	0.010244604	0.039443887	0.1311721	0.208641616	0.056487871	0.080811221	0.354001087	0.04633537	0.623974392	0.963223163	Bacteria.Firmicutes.Clostridia.Clostridiales.Christensenellaceae.Christensenellaceae_R_7_group	PCMTD2
388636	ENSG00000203880	rs58241910	0.415259225	0.100860268	0.487073616	0.764883637	-0.09283694	0.34118577	0.041196412	-0.037336487	0.113227066	0.204998753	0.058939998	0.124318057	0.216031307	0.039286692	0.998043854	0.98261409	Bacteria.Firmicutes.Clostridia.Clostridiales.Ruminococcaceaencultured	PCMTD2
388637	ENSG00000203880	rs58241910	0.186966045	0.046983349	0.454787839	0.288415757	-0.179753245	0.572622288	-0.045978257	0.122912847	0.134780693	0.282782879	0.061144331	0.114833166	0.173487797	0.02957665	0.803621693	0.981481548	Bacteria.Firmicutes.Clostridia.Clostridiales.Lachnospiraceae.Eubacterium_eligens_group	PCMTD2
388638	ENSG00000203880	rs58241910	0.319123809	0.116058483	0.854970181	0.929289826	-0.113155268	0.34133308	0.00858432	0.00715194	0.112709651	0.214298488	0.04677883	0.080283965	0.144295918	0.038858432	0.999052585	0.923250751	Bacteria.Bacteroidetes.Bacteroidia.Bacteroidales.Rikenellaceae	PCMTD2
388639	ENSG00000203880	rs58241910	0.458807462	0.14406679	0.476556059	0.664899762	-0.08599848	0.310628494	-0.033765385	0.049939425	0.115395602	0.210077321	0.047158385	0.114765431	0.182479503	0.055748479	0.915505146	0.992379592	Bacteria.Proteobacteria.Gammaproteobacteria.Pasteurellales.Pasteurellaceae	PCMTD2
388640	ENSG00000203880	rs58241910	0.092740922	0.023277723	0.113316381	0.162452016	-0.209485838	0.519919607	0.077990894	-0.117860851	0.122777611	0.223743352	0.048588952	0.083416924	0.095650571	0.018071937	0.579176488	0.885360109	Bacteria.Proteobacteria.Betaproteobacteria.Burkholderiales.Alcaligenaceae	PCMTD2
388641	ENSG00000203880	rs58241910	0.373619968	0.145124029	0.632845885	0.427636666	-0.101443051	0.299703235	0.031978356	-0.104429924	0.1132322	0.203231752	0.066622973	0.13082482	0.188910906	0.050123908	0.907684411	0.997132292	Bacteria.Firmicutes.Bacilli.Bacillales	PCMTD2
388642	ENSG00000203880	rs58241910	0.304468256	0.05683899	0.782405141	0.524404795	-0.115845379	0.402383528	0.021190203	-0.085636681	0.111919498	0.207516208	0.076407286	0.133801693	0.148878283	0.02470247	0.817879433	0.9138367	Bacteria.Actinobacteria.Actinobacteria	PCMTD2
388643	ENSG00000203880	rs58241910	0.97119479	0.135142068	0.317493022	0.893274605	-0.005358669	0.306104379	0.05751352	-0.011795639	0.147828799	0.202324132	0.057092817	0.087577376	0.5609862	0.085055656	0.996596763	0.999791394	Bacteria.Firmicutes.Clostridia.Clostridiales.Ruminococcaceae.Ruminococcaceae_UCG_005	PCMTD2
388644	ENSG00000203880	rs58241910	0.990690418	0.617401291	0.381736785	0.474950938	0.001969978	0.164793449	0.063658929	-0.096525378	0.168186389	0.328308827	0.072283987	0.134320613	0.575648883	0.344543832	0.822676552	0.881882065	Bacteria.Firmicutes.Clostridia.Clostridiales.Ruminococcaceae.Ruminiclostridium_9	PCMTD2
388645	ENSG00000203880	rs58241910	0.337594236	0.149585154	0.895548812	0.990170246	-0.119525062	0.351599737	-0.0064703	0.001021369	0.123724104	0.241109723	0.049091425	0.082584528	0.229902852	0.059009589	0.969135484	0.984503719	Bacteria.Firmicutes.Erysipelotrichia.Erysipelotrichales.Erysipelotrichaceae.Erysipelatoclostridium	PCMTD2
388646	ENSG00000203880	rs58241910	0.415375832	0.194874007	0.003985223	0.123335611	0.103565885	0.241838891	0.131172695	-0.083619932	0.126344194	0.184638037	0.043933566	0.053561763	0.265311113	0.101272761	0.668194265	0.998439902	Bacteria.Verrucomicrobia.Verrucomicrobiae.Verrucomicrobiales.Verrucomicrobiaceae.Akkermansia	PCMTD2
388647	ENSG00000203880	rs58241910	0.605794851	0.747694499	0.99588596	0.710114909	-0.107367206	0.168026079	-0.000241664	0.041403038	0.207029382	0.5201244	0.046688647	0.110900877	0.595117591	0.477349898	0.994340778	0.926419835	Bacteria.Firmicutes.Clostridia.Clostridiales.Ruminococcaceae.Faecalibacterium	PCMTD2
388648	ENSG00000203880	rs58241910	0.533610886	0.043502402	0.946011426	0.270908328	-0.105416424	0.623673513	0.00483239	0.133744177	0.168439704	0.302896694	0.071087027	0.120444496	0.524385098	0.067807774	0.949374291	0.966332496	Bacteria.Firmicutes.Clostridia.Clostridiales.Ruminococcaceae.Ruminococcaceae_NK4A214_group	PCMTD2
388649	ENSG00000203880	rs58241910	0.332745675	0.077226366	0.882607545	0.794907293	-0.120184486	0.358090317	-0.010125845	-0.026654569	0.123155941	0.199440363	0.068304325	0.102119497	0.1867635	0.029120476	0.911567573	0.993111591	Bacteria.Actinobacteria.Actinobacteria.Bifidobacteriales.Bifidobacteriaceae.Bifidobacterium	PCMTD2
388650	ENSG00000203880	rs58241910	0.11743836	0.252282773	0.230436819	0.962080365	-0.222230537	0.327889406	-0.094534218	0.007319203	0.14006009	0.283865122	0.078089478	0.153356434	0.191954732	0.143614142	0.998820086	0.967653792	Bacteria.Firmicutes.Clostridia.Clostridiales.Family_XIII	PCMTD2
388651	ENSG00000203880	rs58241910	0.319103407	0.115929196	0.854376059	0.92936505	-0.113115951	0.341304294	0.008641147	0.007146646	0.112665702	0.214202991	0.046894181	0.080310206	0.145253536	0.039563973	0.999305472	0.908057987	Bacteria.Bacteroidetes.Bacteroidia.Bacteroidales.Rikenellaceae.Alistipes	PCMTD2
388652	ENSG00000203880	rs58241910	0.670168995	0.180228504	0.494341133	0.711547143	-0.057999706	0.305217184	-0.037099231	0.038419844	0.135558397	0.225315643	0.053978514	0.103445862	0.430110267	0.103167883	0.543357305	0.968472113	Bacteria.Firmicutes.Clostridia.Clostridiales.Lachnospiraceae.Anaerostipes	PCMTD2
388653	ENSG00000203880	rs58241910	0.823992031	0.134530325	0.139398032	0.878696315	0.031448006	0.312928991	0.084518293	-0.014338055	0.140824616	0.206505198	0.056482317	0.093575776	0.435819845	0.090142965	0.604187293	0.940986664	Bacteria.Bacteroidetes.Bacteroidia.Bacteroidales.Porphyromonadaceae.Odoribacter	PCMTD2
388654	ENSG00000203880	rs58241910	0.503624441	0.162876708	0.512334443	0.873661261	-0.083725151	0.43703756	0.038166903	0.016942101	0.124491131	0.309634121	0.05793166	0.106128234	0.301086773	0.074567622	0.92377273	0.907101516	Bacteria.Proteobacteria.Gammaproteobacteria.Pseudomonadales.Pseudomonadaceae.Pseudomonas	PCMTD2
388655	ENSG00000203880	rs58241910	0.452804368	0.145366217	0.335449775	0.967243753	-0.087031406	0.408682043	0.058104758	-0.004359492	0.115229419	0.277300996	0.059877795	0.105751514	0.191708155	0.041621108	0.987128526	0.946130741	Bacteria.Proteobacteria.Gammaproteobacteria.Pseudomonadales	PCMTD2
388656	ENSG00000203880	rs58241910	0.878797238	0.309113909	0.695391095	0.962650448	-0.03418741	0.346726485	0.032858353	0.007089546	0.223307724	0.338235329	0.08354703	0.150813554	0.714236614	0.333662217	0.86133694	0.943399909	Bacteria.Firmicutes.Clostridia.Clostridiales.Ruminococcaceae.Anaerotruncus	PCMTD2
388657	ENSG00000203880	rs58241910	0.490935828	0.091587513	0.442726939	0.950343387	-0.080256795	0.330065113	-0.043198956	0.00685962	0.115852905	0.192748394	0.055934365	0.109724994	0.271015459	0.034661601	0.977260763	0.997435414	Bacteria.Firmicutes.Negativicutes.Selenomonadales.Veillonellaceae.Veillonella	PCMTD2
388658	ENSG00000203880	rs58241910	0.510672841	0.03721675	0.999050898	0.306417234	-0.100059596	0.472317094	-6.64E-05	0.079374797	0.151277084	0.222053626	0.055615268	0.076997042	0.449629518	0.040844067	0.999985325	0.999758873	Bacteria.Firmicutes.Clostridia.Clostridiales.Ruminococcaceae.Ruminococcaceae_UCG_014	PCMTD2
388659	ENSG00000203880	rs58241910	0.389170542	0.091974127	0.525546799	0.832031778	-0.097516197	0.346140418	0.026314296	-0.013278816	0.11248477	0.202382059	0.041228171	0.062356251	0.174846481	0.034224046	0.761082404	0.994309121	Bacteria.Proteobacteria.Betaproteobacteria.Burkholderiales.Alcaligenaceae.Sutterella	PCMTD2
388660	ENSG00000203880	rs58241910	0.34887216	0.038328419	0.656637408	0.284857114	-0.165533496	0.480769202	-0.027657125	0.082074032	0.175429027	0.227387102	0.061926075	0.076109789	0.348054244	0.059836402	0.999878354	0.965122085	Bacteria.Bacteroidetes.Bacteroidia.Bacteroidales.Porphyromonadaceae.Barnesiella	PCMTD2
388661	ENSG00000203880	rs58241910	0.914370223	0.44902355	0.371892913	0.897668693	0.020792567	0.322259782	0.058499726	-0.015868961	0.192618221	0.423107351	0.065061306	0.122909672	0.59519531	0.271291079	0.997594253	0.968948848	Bacteria.Firmicutes.Erysipelotrichia.Erysipelotrichales.Erysipelotrichaceae.Faecalitalea	PCMTD2
388662	ENSG00000203880	rs58241910	0.110587869	0.028895157	0.220935507	0.215104133	-0.242071792	0.571334281	0.071703596	-0.119710155	0.149647006	0.255688515	0.058016284	0.095625214	0.14449432	0.026225206	0.673127152	0.932765875	Bacteria.Proteobacteria.Betaproteobacteria	PCMTD2
388663	ENSG00000203880	rs58241910	0.757049966	0.222202841	0.425572367	0.775961879	-0.043171396	0.297081476	-0.039937075	0.034634246	0.138964838	0.241040262	0.049807338	0.12119559	0.412696742	0.097946317	0.674240704	0.965384291	Bacteria.Firmicutes.Clostridia.Clostridiales.Lachnospiraceae.Lachnoclostridium	PCMTD2
388664	ENSG00000203880	rs58241910	0.361199495	0.084374308	0.545477713	0.819950504	-0.102193823	0.348462946	0.028250867	-0.022843016	0.111132628	0.198818488	0.046485147	0.099955643	0.152577093	0.035018034	0.998277807	0.999325446	Bacteria.Bacteroidetes.Bacteroidia.Bacteroidales.Porphyromonadaceae.Parabacteroides	PCMTD2
388665	ENSG00000203880	rs58241910	0.555655601	0.042260135	0.891803292	0.220717206	-0.096016264	0.614224177	-0.009636785	-0.20372801	0.162087346	0.296474086	0.070569848	0.164760069	0.449084412	0.050012894	0.970737021	0.933837527	Bacteria.Firmicutes.Bacilli	PCMTD2
388666	ENSG00000203880	rs58241910	0.535100662	0.212671434	0.222030876	0.693471549	-0.071097481	0.321373101	-0.063874819	0.05087695	0.114019214	0.255338757	0.051806027	0.12850792	0.227292146	0.074194084	0.999694213	0.908466096	Bacteria.Firmicutes.Clostridia.Clostridiales.Lachnospiraceaencultured	PCMTD2
388667	ENSG00000203880	rs58241910	0.82868113	0.746716028	0.549677576	0.784621918	0.069877042	0.19342763	-0.046401873	0.042527281	0.321618879	0.596358227	0.077158791	0.154963948	0.841953837	0.648729044	0.999330493	0.997562661	Bacteria.Proteobacteria	PCMTD2
388668	ENSG00000203880	rs58241910	0.081190475	0.101661562	0.112425765	0.665757821	-0.23085383	0.406144438	0.081055335	-0.042341587	0.130326622	0.244614058	0.050370899	0.097571283	0.12415574	0.067672623	0.800498479	0.997216401	Bacteria.Firmicutes.Clostridia.Clostridiales.Ruminococcaceae.Subdoligranulum	PCMTD2
388669	ENSG00000203880	rs58241910	0.116651727	0.073054834	0.208406124	0.550620687	-0.219337802	0.437398075	-0.059907737	0.043147021	0.137934632	0.240063807	0.047149818	0.071916835	0.148526832	0.046033993	0.952805104	0.99999132	Bacteria.Firmicutes.Clostridia.Clostridiales.Clostridiaceae_1	PCMTD2
388670	ENSG00000203880	rs58241910	0.292286036	0.162197143	0.668117493	0.924827349	-0.153007388	0.370236628	0.028963405	-0.012608912	0.14411102	0.261876446	0.067248601	0.133115467	0.242658362	0.104702363	0.90796328	0.944103394	Bacteria.Firmicutes.Clostridia.Clostridiales.Lachnospiraceae.Blautia	PCMTD2
388671	ENSG00000203880	rs58241910	0.447668603	0.2025669	0.450701404	0.441270701	-0.087126599	0.280580538	-0.044764836	0.089570121	0.114049347	0.217966417	0.058992463	0.115605044	0.187600822	0.066168349	0.997117901	0.950206352	Bacteria.Firmicutes.Clostridia.Clostridiales.Lachnospiraceae.Eubacterium_hallii_group	PCMTD2
388672	ENSG00000203880	rs58241910	0.338273588	0.076716982	0.904696395	0.768901169	-0.118370882	0.358215169	-0.008220556	-0.030582931	0.122703037	0.199157756	0.068391307	0.103655743	0.182506973	0.03146518	0.958613924	0.998755611	Bacteria.Actinobacteria.Actinobacteria.Bifidobacteriales.Bifidobacteriaceae	PCMTD2
388673	ENSG00000203880	rs58241910	0.051855234	0.530394353	0.017401426	0.3284519	0.664223901	-0.770900588	-0.150243911	0.208401949	0.335341532	1.222133437	0.061562687	0.211652909	0.841044572	0.630744702	0.997675757	0.924386311	Bacteria.Bacteroidetes	PCMTD2
388674	ENSG00000203880	rs58241910	0.469728881	0.217839008	0.766576192	0.789526444	-0.092721089	0.311996066	0.01871501	-0.03374442	0.127508368	0.25073008	0.062780574	0.125898819	0.27498764	0.087599147	0.991744893	0.892782444	Bacteria.Firmicutes.Bacilli.Lactobacillales.Carnobacteriaceae	PCMTD2
388675	ENSG00000203880	rs58241910	0.126839795	0.222628728	0.230910234	0.654715433	-0.212581558	0.430919045	-0.065202217	0.049981907	0.137460023	0.349956675	0.053915262	0.11124588	0.182261019	0.143287152	0.778614813	0.997202793	Bacteria.Firmicutes.Clostridia.Clostridiales.Ruminococcaceae.Ruminococcus_2	PCMTD2
388676	ENSG00000203880	rs58241910	0.169037836	0.107150087	0.144510752	0.915406289	-0.155326244	0.337020619	-0.084410028	0.011261663	0.111683508	0.206288843	0.05715055	0.105608572	0.129692874	0.0366673	0.448264474	0.88978002	Bacteria.Firmicutes.Clostridia.Clostridiales.Peptostreptococcaceae	PCMTD2
388677	ENSG00000203880	rs58241910	0.553466153	0.081476926	0.509205482	0.881688058	-0.073018667	0.341052273	-0.026882374	0.008785926	0.122583014	0.192723773	0.040501486	0.058801793	0.315257423	0.038596707	0.999492402	0.999741582	Bacteria.Proteobacteria.Gammaproteobacteria.Enterobacteriales.Enterobacteriaceae.Escherichia_Shigella	PCMTD2
388678	ENSG00000203880	rs58241910	0.880543314	0.416649682	0.34195727	0.626768232	0.027534162	0.23488233	-0.049663115	0.046888299	0.182499199	0.287330472	0.051877699	0.095964277	0.646941502	0.241461971	0.996566686	0.997858307	Bacteria.Proteobacteria.Gammaproteobacteria	PCMTD2
388679	ENSG00000203880	rs58241910	0.756621305	0.091250189	0.514093072	0.526003193	-0.04529042	0.430487094	-0.044440925	-0.101985384	0.145520461	0.251124533	0.067737795	0.159963382	0.482309412	0.062289684	0.978575925	0.974920036	Bacteria.Firmicutes.Bacilli.Lactobacillales	PCMTD2
388680	ENSG00000203880	rs58241910	0.076721613	0.022328199	0.123711569	0.169670847	-0.247513143	0.560101954	0.086412175	-0.127297387	0.137612697	0.239290957	0.055406797	0.091668003	0.099127877	0.019905609	0.542950215	0.970296561	Bacteria.Proteobacteria.Betaproteobacteria.Burkholderiales	PCMTD2
388681	ENSG00000203880	rs58241910	0.371809583	0.088595136	0.952569708	0.466415088	-0.12273199	0.539548272	-0.002727497	0.074024575	0.136474207	0.312096878	0.045678972	0.101038868	0.27840081	0.075450648	0.798682452	0.888382771	Bacteria.Firmicutes.Clostridia.Clostridiales.Lachnospiraceae.Lachnospiraceae_UCG_010	PCMTD2
388682	ENSG00000203880	rs58241910	0.337051017	0.07552161	0.893437928	0.82435782	-0.109432707	0.375390796	0.00676453	0.019477862	0.113148992	0.207838011	0.050301075	0.087406883	0.173518159	0.025210592	0.663762857	0.995819926	Bacteria.Firmicutes.Clostridia.Clostridiales.Lachnospiraceae.Lachnospira	PCMTD2
388683	ENSG00000203880	rs58241910	0.853074242	0.054781958	0.460618154	0.275298734	-0.031347807	0.799214309	0.048336606	0.147179741	0.168594896	0.40862532	0.065122958	0.133774263	0.59248422	0.076108459	0.997947728	0.9977362	Bacteria.Actinobacteria.Actinobacteria.Micrococcales	PCMTD2
388684	ENSG00000203880	rs58241910	0.299877039	0.069125507	0.831936244	0.855142712	-0.116964175	0.359486003	0.012447216	-0.022490433	0.111923543	0.194507527	0.058417386	0.122705536	0.143553607	0.029286571	0.782896104	0.985398796	Bacteria.Firmicutes.Clostridia.Clostridiales.Lachnospiraceae.Dorea	PCMTD2
388685	ENSG00000203880	rs58241910	0.47322291	0.636044833	0.062548712	0.368019211	0.116623648	0.14624069	0.13423404	-0.118805862	0.161652854	0.307569726	0.070837937	0.131059883	0.473191547	0.333736599	0.99991226	0.982046009	Bacteria.Actinobacteria.Coriobacteriia.Coriobacteriales.Coriobacteriaceae.Collinsella	PCMTD2
388686	ENSG00000203880	rs58241910	0.427369403	0.204596295	0.003920232	0.130429348	0.100251971	0.236816937	0.131619364	-0.082147924	0.125517914	0.1848072	0.043998794	0.053629024	0.278647289	0.104195168	0.737571741	0.99789802	Bacteria.Verrucomicrobia	PCMTD2
388687	ENSG00000203880	rs58241910	0.779795854	0.222397207	0.538639371	0.948621938	-0.044714552	0.337370289	0.029539648	-0.004741075	0.159269703	0.27384544	0.047787526	0.073292814	0.476109633	0.122533798	0.872913529	0.998607976	Bacteria.Firmicutes.Clostridia.Clostridiales.Lachnospiraceae.Tyzzerella_4	PCMTD2
388688	ENSG00000203880	rs58241910	0.393130942	0.913779555	0.135525462	0.468418009	0.201166034	0.049636024	-0.129481889	0.124986536	0.234003982	0.456655732	0.08566842	0.171371009	0.556560051	0.566254025	0.817261294	0.889052682	Bacteria.Firmicutes.Negativicutes.Selenomonadales	PCMTD2
388689	ENSG00000203880	rs58241910	0.125752632	0.074276552	0.24060555	0.55711877	-0.224531014	0.44434193	-0.058971989	0.043537901	0.144763476	0.244936762	0.049794661	0.073771017	0.169498444	0.055067451	0.99714486	0.996602117	Bacteria.Firmicutes.Clostridia.Clostridiales.Clostridiaceae_1.Clostridium_sensu_stricto_1	PCMTD2
388690	ENSG00000203880	rs58241910	0.755517883	0.081464156	0.408947542	0.521491388	-0.042158816	0.419288408	-0.056023187	-0.10696343	0.134826613	0.236923734	0.067406716	0.165952257	0.451384383	0.049869781	0.976314705	0.980405449	Bacteria.Firmicutes.Bacilli.Lactobacillales.Streptococcaceae.Streptococcus	PCMTD2
388691	ENSG00000203880	rs58241910	0.363378112	0.113247461	0.715601263	0.623836127	-0.15222195	0.454732354	-0.02291083	0.059297715	0.16629457	0.283246703	0.062608874	0.120335645	0.41160959	0.116975619	0.961249848	0.997513341	Bacteria.Firmicutes.Clostridia.Clostridiales.Lachnospiraceae.Eubacterium_xylanophilum_group	PCMTD2
388692	ENSG00000203880	rs58241910	0.376854775	0.150093109	0.995512918	0.842285789	-0.114385722	0.328496283	-0.000328539	-0.021660762	0.128552175	0.225552116	0.058195633	0.108429662	0.236497393	0.074393247	0.994589664	0.998719086	Bacteria.Firmicutes.Bacilli.Bacillales.Family_XI.Gemella	PCMTD2
388693	ENSG00000203880	rs58241910	0.10219561	0.024258481	0.179821575	0.166778028	-0.246239634	0.5969456	0.092329434	-0.171082093	0.148542274	0.258769055	0.068094343	0.122350681	0.163008427	0.039986148	0.780346153	0.759359639	Bacteria.Firmicutes.Erysipelotrichia.Erysipelotrichales	PCMTD2
388694	ENSG00000203880	rs58241910	0.558910309	0.162906321	0.708402941	0.939235907	-0.082351472	0.366185124	0.032791121	0.012013874	0.14017519	0.259454849	0.087292519	0.156991299	0.348641711	0.075458565	0.999739884	0.911963834	Bacteria.Actinobacteria.Coriobacteriia.Coriobacteriales.Coriobacteriaceae	PCMTD2
388695	ENSG00000203880	rs58241910	0.047429953	0.635669648	0.025216623	0.475871658	1.024898792	-0.72731455	-0.191440789	0.182765902	0.507189661	1.527968292	0.083563437	0.254862403	0.999435429	0.989125616	0.999968393	0.999515331	Bacteria.Firmicutes	PCMTD2
388696	ENSG00000203880	rs58241910	0.113237174	0.754612946	0.054292709	0.52513873	0.635341796	-0.343648934	-0.147620426	0.140481464	0.395734397	1.094821572	0.075318875	0.219883241	0.954184916	0.771374058	0.999826541	0.999832315	Bacteria.Firmicutes.Clostridia.Clostridiales.Lachnospiraceae	PCMTD2
388697	ENSG00000203880	rs58241910	0.319119914	0.083746764	0.790856381	0.431055677	-0.110149295	0.337254414	-0.011658954	0.055040803	0.109714625	0.19202511	0.043782407	0.069467787	0.166470169	0.02666049	0.823224882	0.903004347	Bacteria.Firmicutes.Clostridia.Clostridiales.Lachnospiraceae.Lachnospiraceae_NK4A136_group	PCMTD2
388698	ENSG00000203880	rs58241910	0.102955302	0.023285933	0.181469333	0.160663916	-0.245487623	0.600444812	0.091956166	-0.173823019	0.148423204	0.258412736	0.068079452	0.122493066	0.162362088	0.038188775	0.766835321	0.759018229	Bacteria.Firmicutes.Erysipelotrichia.Erysipelotrichales.Erysipelotrichaceae	PCMTD2
388699	ENSG00000203880	rs58241910	0.052130271	0.53106041	0.017509926	0.328965782	0.663384415	-0.769697587	-0.150098466	0.208194235	0.33532202	1.222211594	0.06156508	0.211668386	0.842349229	0.633472247	0.997187614	0.921529413	Bacteria.Bacteroidetes.Bacteroidia.Bacteroidales	PCMTD2
388700	ENSG00000203880	rs58241910	0.708827271	0.097923945	0.375483051	0.789672884	-0.048418858	0.327268078	-0.036270412	0.016231998	0.129091827	0.194900921	0.040644747	0.060604012	0.418753246	0.058329182	0.997282517	0.999171204	Bacteria.Proteobacteria.Gammaproteobacteria.Enterobacteriales.Enterobacteriaceae	PCMTD2
388701	ENSG00000203883	rs12303	0.731515677	0.325500972	0.260101829	0.280877515	-0.049644367	-0.271971384	-0.068437327	0.150802457	0.144068261	0.274521698	0.060240818	0.138682147	0.269984716	0.095952829	0.99935717	0.960853802	Bacteria.Firmicutes.Erysipelotrichia.Erysipelotrichales.Erysipelotrichaceae.Erysipelotrichaceae_UCG_003	SOX18
388702	ENSG00000203883	rs12303	0.582607286	0.061067916	0.184232221	0.029705791	0.07820812	-0.536233638	-0.096806162	0.331924467	0.14159322	0.281333304	0.072130257	0.149319924	0.250650238	0.031181857	0.920183094	0.745361004	Bacteria.Firmicutes.Clostridia.Clostridiales.Lachnospiraceae.Fusicatenibacter	SOX18
388703	ENSG00000203883	rs12303	0.584552695	0.018787031	0.569015849	0.038146104	0.155851946	-1.565418938	-0.043044284	0.360559196	0.283630517	0.649523513	0.075197753	0.170365648	0.788913006	0.087135203	0.998803525	0.997226571	Bacteria.Firmicutes.Clostridia.Clostridiales.Lachnospiraceae.Eubacterium_rectale_group	SOX18
388704	ENSG00000203883	rs12303	0.964686654	0.279562864	0.992687897	0.788779989	0.00636636	-0.298973198	0.000563999	-0.035931816	0.143244152	0.274186781	0.061305516	0.133574416	0.313017132	0.093815807	0.945442541	0.994352622	Bacteria.Proteobacteria.Gammaproteobacteria.Pasteurellales.Pasteurellaceae.Haemophilus	SOX18
