## Supplemental Table 9 for "Host genotypes interact with microbial communities to modulate gene expression in the human intestine" (part 119 of 131)

	pid	sid	Intercept_pval	dosage_pval	microbe_pval	interaction_pval	Intercept_effect	dosage_effect	microbe_effect	interaction_effect	Intercept_SE	dosage_SE	microbe_SE	interaction_SE	Intercept_qval	dosage_qval	microbe_qval	interaction_qval	microbe	symbol
388705	ENSG00000203883	rs12303	0.95443193	0.341817773	0.910215304	0.735020761	-0.011807929	-0.434297721	0.007673491	0.04836242	0.20584536	0.453531983	0.067782781	0.142280349	0.635305737	0.210096799	0.9994853	0.999502343	Bacteria.Firmicutes.Clostridia.Clostridiales.Lachnospiraceae.Ruminococcus_gnavus_group	SOX18
388706	ENSG00000203883	rs12303	0.967539374	0.001802101	0.694325648	0.006108364	-0.005419759	-1.189984938	-0.024968493	-0.384663366	0.132669222	0.365587239	0.063252694	0.135705477	0.424007689	0.001580198	0.637737026	0.538154703	Bacteria.Firmicutes.Clostridia.Clostridiales.Peptostreptococcaceae.Intestinibacter	SOX18
388707	ENSG00000203883	rs12303	0.983856167	0.619262013	0.569714733	0.341248278	0.002736853	-0.14390841	0.032469451	0.115384288	0.134736185	0.288227029	0.056826686	0.120351396	0.338720907	0.15847597	0.893044717	0.867631154	Bacteria.Fusobacteria.Fusobacteriia.Fusobacteriales.Fusobacteriaceae.Fusobacterium	SOX18
388708	ENSG00000203883	rs12303	0.867492604	0.024398278	0.829998481	0.0469741	-0.062710249	-1.610793407	0.015104538	0.262046095	0.374377897	0.698973858	0.070068124	0.129402827	0.945217012	0.196838355	0.999973618	0.989705988	Bacteria.Bacteroidetes.Bacteroidia.Bacteroidales.Bacteroidaceae.Bacteroides	SOX18
388709	ENSG00000203883	rs12303	0.897702883	0.148212095	0.850038427	0.308619877	-0.029897724	-0.678125337	-0.017939935	-0.212068709	0.231644313	0.463430813	0.094508144	0.206662411	0.637739996	0.148299275	0.999697332	0.863087655	Bacteria.Firmicutes.Clostridia.Clostridiales.Ruminococcaceae.Ruminococcaceae_UCG_013	SOX18
388710	ENSG00000203883	rs12303	0.949315905	0.084270026	0.48184328	0.071737673	0.008510577	-0.504919398	0.057713789	-0.289011011	0.133369924	0.287987046	0.081585171	0.157873586	0.331762946	0.035061621	0.999670759	0.975906693	Bacteria.Firmicutes.Clostridia.Clostridiales.Ruminococcaceae.Flavonifractor	SOX18
388711	ENSG00000203883	rs12303	0.435058881	0.349987129	0.3437195	0.852118035	0.174706926	-0.382784479	0.095817932	-0.036801057	0.222436558	0.406613261	0.10045934	0.196628683	0.455145804	0.220771018	0.99792254	0.986607256	Bacteria.Firmicutes.Clostridia.Clostridiales.Family_XIII.Family_XIII_AD3011_group	SOX18
388712	ENSG00000203883	rs12303	0.989063882	0.389708577	0.981634228	0.937955999	0.002801545	-0.319579338	0.001761663	0.012473115	0.203605842	0.369055171	0.076233191	0.15962331	0.583449214	0.191336736	0.903330133	0.91957189	Bacteria.Firmicutes.Negativicutes.Selenomonadales.Veillonellaceae	SOX18
388713	ENSG00000203883	rs12303	0.550568745	0.139772733	0.184598918	0.220198863	0.088862848	-0.414782773	0.077617671	-0.140566146	0.148095963	0.277460145	0.057881917	0.113550349	0.287445635	0.055887009	0.824488685	0.935010895	Bacteria.Firmicutes.Negativicutes.Selenomonadales.Acidaminococcaceae	SOX18
388714	ENSG00000203883	rs12303	0.230359803	0.4917828	0.083945269	0.926754757	-0.227690256	-0.234530969	-0.122015972	0.012175601	0.188050885	0.339216786	0.069518771	0.131933532	0.247904152	0.254317303	0.524666105	0.998431627	Bacteria.Firmicutes.Clostridia.Clostridiales.Ruminococcaceae.Ruminococcus_1	SOX18
388715	ENSG00000203883	rs12303	0.953419561	0.229012538	0.918132602	0.05115276	0.007770784	-0.318063054	-0.006072609	0.266642157	0.132519075	0.261923257	0.058850766	0.134200898	0.353723879	0.072322506	0.995339941	0.948436509	Bacteria.Proteobacteria.Deltaproteobacteria.Desulfovibrionales.Desulfovibrionaceae.Bilophila	SOX18
388716	ENSG00000203883	rs12303	0.880497214	0.220951737	0.530544134	0.218628863	-0.02159253	-0.345587743	-0.038558842	0.165268316	0.143061826	0.279629342	0.061150913	0.133045697	0.315219206	0.070774867	0.91689479	0.874078468	Bacteria.Firmicutes.Clostridia.Clostridiales.Ruminococcaceae.Ruminococcaceae_UCG_002	SOX18
388717	ENSG00000203883	rs12303	0.88807348	0.072888204	0.777812694	0.198170467	-0.027161907	-0.738882223	-0.021281564	-0.179310278	0.19223472	0.405290376	0.075108242	0.137924245	0.527230567	0.062025681	0.884293881	0.947283106	Bacteria.Firmicutes.Erysipelotrichia.Erysipelotrichales.Erysipelotrichaceae.Clostridium_innocuum_group	SOX18
388718	ENSG00000203883	rs12303	0.112320335	0.171388156	0.040977456	0.47103684	0.325703343	-0.540171556	0.179167012	-0.128642206	0.202344008	0.390571017	0.0859209	0.177430632	0.209428901	0.151779029	0.59883693	0.881882065	Bacteria.Firmicutes.Clostridia.Clostridiales.Ruminococcaceae.Ruminiclostridium_9	SOX18
388719	ENSG00000203883	rs12303	0.689432145	0.207217046	0.602882704	0.527555783	0.0775241	-0.45864685	0.053340386	-0.13285486	0.193127616	0.360019147	0.102025949	0.209168584	0.472700113	0.126389289	0.998820086	0.961415255	Bacteria.Firmicutes.Clostridia.Clostridiales.Family_XIII	SOX18
388720	ENSG00000203883	rs12303	0.90931377	0.194462036	0.299137029	0.122956901	-0.015567804	-0.360126836	-0.072442063	0.212812499	0.136143111	0.274690967	0.069213183	0.136174331	0.297823485	0.064496764	0.975966367	0.997201293	Bacteria.Firmicutes.Clostridia.Clostridiales.Lachnospiraceae.Coprococcus_1	SOX18
388721	ENSG00000203883	rs12303	0.482118296	0.080570958	0.221847869	0.110732189	0.112912218	-0.527456706	0.085490544	-0.225614326	0.15971519	0.297149775	0.069309816	0.1395307	0.294429431	0.044286696	0.874895595	0.837408374	Bacteria.Proteobacteria.Gammaproteobacteria.Pseudomonadales.Pseudomonadaceae.Pseudomonas	SOX18
388722	ENSG00000203883	rs12303	0.94772422	0.096554651	0.864619514	0.174525149	-0.010788886	-0.539779481	-0.012293868	-0.205507388	0.163918337	0.320118493	0.071821313	0.149696851	0.45092608	0.049404274	0.858862217	0.981481548	Bacteria.Firmicutes.Clostridia.Clostridiales.Lachnospiraceae.Eubacterium_eligens_group	SOX18
388723	ENSG00000203883	rs12303	0.999020899	0.170393446	0.589914348	0.084834201	-0.000163487	-0.365045284	0.033606142	0.245673786	0.132716694	0.263324088	0.062044486	0.140383495	0.338107295	0.053416906	0.997604342	0.996621608	Bacteria.Proteobacteria.Deltaproteobacteria	SOX18
388724	ENSG00000203883	rs12303	0.573726124	0.349460364	0.291839205	0.799788807	0.08750705	-0.281964439	0.054591316	0.026369395	0.154761205	0.299187587	0.051369195	0.103546993	0.242207178	0.108059718	0.955858825	0.969939639	Bacteria.Firmicutes.Clostridia.Clostridiales.Lachnospiraceae.Tyzzerella	SOX18
388725	ENSG00000203883	rs12303	0.799706665	0.26576305	0.686387873	0.607478813	0.041221733	-0.43877143	-0.02630776	0.076830145	0.161801095	0.390874367	0.064865566	0.148843094	0.473732716	0.13273065	0.945999629	0.997216401	Bacteria.Firmicutes.Clostridia.Clostridiales.Ruminococcaceae.Subdoligranulum	SOX18
388726	ENSG00000203883	rs12303	0.795984375	0.19619449	0.774552561	0.409546058	0.058443858	-0.652683189	0.02636815	-0.170857966	0.225120894	0.49980141	0.091676997	0.205839364	0.568501381	0.174862506	0.998891856	0.999590371	Bacteria.Firmicutes.Bacilli.Bacillales.Staphylococcaceae.Staphylococcus	SOX18
388727	ENSG00000203883	rs12303	0.95789233	0.463640196	0.97554946	0.902592737	0.01228898	-0.277122704	0.002863839	0.019861787	0.231855803	0.375901231	0.093080833	0.161654749	0.652622141	0.303279311	0.951133868	0.966332496	Bacteria.Firmicutes.Clostridia.Clostridiales.Ruminococcaceae.Ruminococcaceae_NK4A214_group	SOX18
388728	ENSG00000203883	rs12303	0.398494228	0.1121178	0.120563978	0.235224302	0.133000274	-0.464492261	0.092460497	-0.137567539	0.156487266	0.288401009	0.058778077	0.114820374	0.216696604	0.056265552	0.556133824	0.970562572	Bacteria.Firmicutes.Negativicutes.Selenomonadales.Acidaminococcaceae.Phascolarctobacterium	SOX18
388729	ENSG00000203883	rs12303	0.977633283	0.280460953	0.892210188	0.990762662	0.003883607	-0.297064913	0.013021422	0.001871894	0.137989034	0.272950567	0.09571767	0.16106244	0.322982762	0.073576769	0.999276643	0.992124475	Bacteria.Firmicutes.Clostridia.Clostridiales.Ruminococcaceae.Ruminiclostridium_5	SOX18
388730	ENSG00000203883	rs12303	0.55374233	0.011784392	0.267509613	0.009992992	0.088611537	-0.865913622	0.07920262	-0.447476559	0.148864084	0.334122853	0.070817354	0.168613016	0.300159018	0.010872858	0.945687051	0.823043084	Bacteria.Firmicutes.Bacilli.Lactobacillales.Carnobacteriaceae.Granulicatella	SOX18
388731	ENSG00000203883	rs12303	0.685416788	0.619666864	0.423554759	0.311472191	-0.066163639	-0.151952421	-0.07783281	0.183533955	0.162603381	0.304690618	0.096644852	0.179921097	0.365557207	0.183295302	0.999672451	0.998587032	Bacteria.Firmicutes.Clostridia.Clostridiales.Ruminococcaceae.Butyricicoccus	SOX18
388732	ENSG00000203883	rs12303	0.840130011	0.230822875	0.551401321	0.610311445	0.028645039	-0.338955437	0.033226613	-0.052748826	0.141431542	0.280226818	0.055490602	0.103003422	0.314793339	0.076504133	0.910206327	0.885217533	Bacteria.Proteobacteria.Betaproteobacteria.Burkholderiales.Alcaligenaceae.Parasutterella	SOX18
388733	ENSG00000203883	rs12303	0.843938468	0.483697807	0.801839157	0.536614335	0.034424914	-0.222420919	0.017877349	0.087926072	0.17417419	0.31575789	0.070942952	0.14153317	0.479912468	0.201548196	0.614389964	0.955199622	Bacteria.Firmicutes.Clostridia.Clostridiales.Christensenellaceae	SOX18
388734	ENSG00000203883	rs12303	0.625296688	0.71494421	0.505246709	0.387881172	0.089142049	-0.124336433	0.050083192	0.115039483	0.181665919	0.338956941	0.074753773	0.132335599	0.377355427	0.295888208	0.758018644	0.910884448	Bacteria.Bacteroidetes.Bacteroidia.Bacteroidales.Porphyromonadaceae.Odoribacter	SOX18
388735	ENSG00000203883	rs12303	0.266937507	0.10810812	0.144998002	0.193919106	0.221961332	-0.849703034	0.101963553	-0.223922289	0.198222574	0.521546252	0.069120478	0.17058882	0.327972359	0.115314507	0.998896274	0.99087052	Bacteria.Proteobacteria.Deltaproteobacteria.Desulfovibrionales.Desulfovibrionaceae.Desulfovibrio	SOX18
388736	ENSG00000203883	rs12303	0.950788646	0.286627765	0.966902165	0.692253924	0.008927906	-0.295295372	-0.002567283	-0.052677742	0.144102673	0.274853721	0.061633444	0.132501155	0.29319584	0.095281247	0.959456661	0.992379592	Bacteria.Proteobacteria.Gammaproteobacteria.Pasteurellales.Pasteurellaceae	SOX18
388737	ENSG00000203883	rs12303	0.271702545	0.700098202	0.101709984	0.594459918	-0.20481421	-0.117372834	0.153002034	-0.094001809	0.184756025	0.30337178	0.092163902	0.175696899	0.2690477	0.23511155	0.981698993	0.976249604	Bacteria.Firmicutes.Bacilli.Lactobacillales.Streptococcaceae	SOX18
388738	ENSG00000203883	rs12303	0.80994829	0.335812935	0.401023219	0.211804908	-0.034927493	-0.263762512	0.056756955	-0.208192659	0.144643162	0.272016894	0.067141142	0.165097108	0.37658665	0.095554737	0.977260763	0.913807895	Bacteria.Firmicutes.Negativicutes.Selenomonadales.Veillonellaceae.Veillonella	SOX18
388739	ENSG00000203883	rs12303	0.328898452	0.636344686	0.135741284	0.656324862	-0.179135172	-0.143627257	0.138470885	-0.078653808	0.182098874	0.302342205	0.091667217	0.175939506	0.283983164	0.217602841	0.976314705	0.989769364	Bacteria.Firmicutes.Bacilli.Lactobacillales.Streptococcaceae.Streptococcus	SOX18
388740	ENSG00000203883	rs12303	0.854727517	0.354743604	0.735216269	0.784283404	-0.032918548	-0.431306428	-0.022091643	-0.041046456	0.179081096	0.462734587	0.065042657	0.149327224	0.499333139	0.176998361	0.999858829	0.957708045	Bacteria.Proteobacteria.Betaproteobacteria.Neisseriales.Neisseriaceae.Eikenella	SOX18
388741	ENSG00000203883	rs12303	0.268912878	0.652606356	0.132354021	0.664044006	-0.22714228	-0.18583221	-0.139559247	0.076517594	0.203696528	0.410920832	0.091572959	0.175366784	0.325635695	0.269787177	0.763511722	0.983651864	Bacteria.Firmicutes.Clostridia.Clostridiales.Lachnospiraceae.Lachnospiraceae_ND3007_group	SOX18
388742	ENSG00000203883	rs12303	0.943736658	0.293084542	0.43085949	0.360786371	0.009627171	-0.287251079	-0.041299335	0.090686032	0.135885831	0.271001163	0.05210219	0.098532909	0.337690986	0.08377849	0.758423509	0.819692954	Bacteria.Firmicutes.Negativicutes.Selenomonadales.Veillonellaceae.Dialister	SOX18
388743	ENSG00000203883	rs12303	0.866701816	0.124236213	0.839070631	0.214528953	0.029381086	-1.269041588	0.011825096	-0.322072799	0.174353463	0.814856622	0.057995294	0.256947393	0.521162252	0.108921288	0.996489954	0.925873833	Bacteria.Proteobacteria.Gammaproteobacteria.Enterobacteriales.Enterobacteriaceae.Citrobacter	SOX18
388744	ENSG00000203883	rs12303	0.465616922	0.191185823	0.316887723	0.41181863	-0.15045025	-0.651161077	-0.079135703	-0.170273924	0.204986335	0.492989737	0.078457879	0.206139635	0.484032209	0.161999516	0.998832683	0.968981908	Bacteria.Firmicutes.Clostridia.Clostridiales.Ruminococcaceae.Eubacterium_coprostanoligenes_group	SOX18
388745	ENSG00000203883	rs12303	0.594018067	0.698979143	0.408119827	0.227348391	-0.100932909	0.189482941	0.063509472	-0.270830025	0.188425307	0.487837824	0.076278607	0.222221683	0.417107434	0.329475627	0.99759175	0.986746924	Bacteria.Firmicutes.Clostridia.Clostridiales.Lachnospiraceae.Lachnospiraceae_UCG_008	SOX18
388746	ENSG00000203883	rs12303	0.158256682	0.097703878	0.020666982	0.221877749	0.231155011	-0.561171302	-0.148651688	0.174358528	0.161943428	0.333975616	0.062671509	0.141367071	0.180081462	0.066347232	0.203100687	0.910231446	Bacteria.Firmicutes.Clostridia.Clostridiales.Lachnospiraceae.Anaerostipes	SOX18
388747	ENSG00000203883	rs12303	0.546383994	0.898364952	0.271571972	0.277362608	-0.101228676	-0.045928921	0.067132698	-0.156022679	0.166943315	0.35818344	0.060541505	0.142428131	0.341734614	0.268794914	0.636835438	0.920789301	Bacteria.Firmicutes.Clostridia.Clostridiales.Lachnospiraceae.Lachnoclostridium	SOX18
388748	ENSG00000203883	rs12303	0.907078831	0.217857033	0.76345444	0.56163424	0.016507675	-0.35433086	-0.018693577	0.064965957	0.140874647	0.284762969	0.061855587	0.111355001	0.349102138	0.06177161	0.998291816	0.97562022	Bacteria.Bacteroidetes.Bacteroidia.Bacteroidales.Porphyromonadaceae	SOX18
388749	ENSG00000203883	rs12303	0.181684221	0.036494623	0.163206654	0.055148647	0.552176432	-2.393700681	-0.121372916	0.422956508	0.409006046	1.120918209	0.086059259	0.216587048	0.821666382	0.285458286	0.999135888	0.924283206	Bacteria.Firmicutes.Clostridia.Clostridiales.Ruminococcaceae	SOX18
388750	ENSG00000203883	rs12303	0.578736782	0.00559439	0.151904457	0.000783427	0.073991368	-0.832319494	-0.088227174	0.474349397	0.13259243	0.290405941	0.060852008	0.134596716	0.238661655	0.004786158	0.999694213	0.55241942	Bacteria.Firmicutes.Clostridia.Clostridiales.Lachnospiraceaencultured	SOX18
388751	ENSG00000203883	rs12303	0.905933795	0.250134446	0.902481997	0.645153494	0.022718347	-0.384614408	0.009107418	-0.060042503	0.191504769	0.331452783	0.07404051	0.129776831	0.545077592	0.129896352	0.996596763	0.999791394	Bacteria.Firmicutes.Clostridia.Clostridiales.Ruminococcaceae.Ruminococcaceae_UCG_005	SOX18
388752	ENSG00000203883	rs12303	0.773660875	0.079992915	0.49695817	0.241528411	-0.044938735	-0.665278988	0.041621989	0.162177273	0.15561027	0.374060763	0.060929166	0.13721069	0.409798868	0.049119049	0.722924356	0.986443695	Bacteria.Proteobacteria.Betaproteobacteria.Burkholderiales	SOX18
388753	ENSG00000203883	rs12303	0.549810753	0.468312887	0.544953387	0.555276634	0.345826586	-1.480005086	-0.059503272	0.19806011	0.575246002	2.028776839	0.097781158	0.334028809	0.997454612	0.849792241	0.997650199	0.999159905	Bacteria.Firmicutes.Clostridia.Clostridiales	SOX18
388754	ENSG00000203883	rs12303	0.19363125	0.001983895	0.084051719	0.002834375	0.23954683	-1.419713484	0.112264288	-0.52229413	0.182372554	0.440479988	0.063985227	0.168316509	0.250432778	0.00800927	0.997329664	0.92426646	Bacteria.Firmicutes.Negativicutes.Selenomonadales.Veillonellaceae.Megasphaera	SOX18
388755	ENSG00000203883	rs12303	0.862925415	0.079211468	0.703155488	0.205626021	-0.029094602	-0.679440392	0.024441234	0.177020492	0.16785018	0.381008617	0.063857268	0.138461547	0.479022657	0.052798536	0.813905672	0.932765875	Bacteria.Proteobacteria.Betaproteobacteria	SOX18
388756	ENSG00000203883	rs12303	0.179599493	0.001687612	0.118427125	0.003007338	0.303275423	-1.99730049	-0.08166243	0.391526035	0.223554475	0.609551823	0.051608808	0.127001522	0.355386981	0.013039465	0.889709313	0.349525948	Bacteria.Firmicutes.Clostridia.Clostridiales.Ruminococcaceae.Faecalibacterium	SOX18
388757	ENSG00000203883	rs12303	0.97594064	0.209554096	0.859278608	0.475968348	0.004149174	-0.347532476	0.010936209	0.080169789	0.137050286	0.274221155	0.061440283	0.111819334	0.30632307	0.062952765	0.999305472	0.876400804	Bacteria.Bacteroidetes.Bacteroidia.Bacteroidales.Rikenellaceae.Alistipes	SOX18
388758	ENSG00000203883	rs12303	0.208064832	0.118493094	0.02623269	0.295239317	0.199108325	-0.483637962	-0.226156713	0.211771914	0.156587346	0.30570405	0.099423804	0.200693224	0.162757047	0.053729192	0.595795448	0.928200989	Bacteria.Actinobacteria	SOX18
388759	ENSG00000203883	rs12303	0.88159756	0.110689498	0.804414183	0.09824341	0.021298898	-0.452981251	0.018587642	-0.250591207	0.142437897	0.280111096	0.074753731	0.149381846	0.351694456	0.041960626	0.998043854	0.956749585	Bacteria.Firmicutes.Clostridia.Clostridiales.Ruminococcaceaencultured	SOX18
388760	ENSG00000203883	rs12303	0.989363699	0.167898977	0.619045553	0.080046906	0.001772735	-0.367102835	0.030500647	0.248866771	0.132467616	0.263240632	0.061050449	0.139953841	0.336079976	0.049699968	0.998525812	0.997174658	Bacteria.Proteobacteria.Deltaproteobacteria.Desulfovibrionales.Desulfovibrionaceae	SOX18
388761	ENSG00000203883	rs12303	0.683498566	0.857127957	0.652266983	0.83183989	-0.16401566	-0.143464792	0.043095793	-0.040425357	0.400499097	0.793729296	0.095195714	0.189614245	0.821927161	0.671718664	0.999330493	0.997562661	Bacteria.Proteobacteria	SOX18
388762	ENSG00000203883	rs12303	0.997454305	0.621766151	0.493919273	0.356375407	-0.000431551	-0.142097087	0.039139698	0.111822617	0.13473945	0.28664971	0.05689154	0.120381176	0.335638938	0.161938203	0.872766399	0.875215117	Bacteria.Fusobacteria.Fusobacteriia.Fusobacteriales	SOX18
388763	ENSG00000203883	rs12303	0.670844732	0.086162656	0.340852548	0.054835086	0.06189341	-0.488355137	0.06745243	-0.275532948	0.144974885	0.28027226	0.070298101	0.140907301	0.244606796	0.028025538	0.987128526	0.887041438	Bacteria.Proteobacteria.Gammaproteobacteria.Pseudomonadales	SOX18
388764	ENSG00000203883	rs12303	0.455939991	0.14145181	0.393578657	0.298233899	0.189680981	-0.723742514	0.084471369	-0.187891402	0.252896197	0.4862188	0.098353865	0.179178709	0.583215998	0.217747973	0.793909125	0.913834648	Bacteria.Firmicutes.Clostridia.Clostridiales.Ruminococcaceae.Anaerotruncus	SOX18
388765	ENSG00000203883	rs12303	0.531191881	0.203765248	0.377828479	0.468006026	0.115187797	-0.498927942	0.052121566	-0.089631599	0.182966756	0.38862993	0.058697127	0.122781082	0.393820364	0.129540289	0.822199157	0.941770524	Bacteria.Bacteroidetes.Bacteroidia.Bacteroidales.Prevotellaceae.Prevotella_9	SOX18
388766	ENSG00000203883	rs12303	0.613535786	0.184788733	0.063056077	0.233345848	-0.068244357	-0.353018934	-0.108907844	-0.151253037	0.134476976	0.26337261	0.057586813	0.125731494	0.259798984	0.050062397	0.233403311	0.904712577	Bacteria.Firmicutes.Clostridia.Clostridiales.Lachnospiraceae.Lachnospira	SOX18
388767	ENSG00000203883	rs12303	0.384382004	0.582948711	0.280833978	0.941846089	-0.211559724	-0.215073184	-0.093306087	0.011206135	0.241570983	0.3897366	0.085799045	0.15302158	0.421203703	0.322320613	0.961249848	0.997513341	Bacteria.Firmicutes.Clostridia.Clostridiales.Lachnospiraceae.Eubacterium_xylanophilum_group	SOX18
388768	ENSG00000203883	rs12303	0.604123883	0.817147457	0.206993437	0.082700961	-0.077911369	-0.068854576	0.061601726	-0.161188218	0.149536437	0.296589554	0.048330758	0.091458879	0.332866559	0.223659025	0.999492402	0.999741582	Bacteria.Proteobacteria.Gammaproteobacteria.Enterobacteriales.Enterobacteriaceae.Escherichia_Shigella	SOX18
388769	ENSG00000203883	rs12303	0.848058547	0.147355491	0.408353065	0.119976792	0.026158494	-0.400632659	-0.055630395	0.249178686	0.13598591	0.273204644	0.066848803	0.158150066	0.284094783	0.052498978	0.70717093	0.890509239	Bacteria.Firmicutes.Clostridia.Clostridiales.Lachnospiraceae.Dorea	SOX18
388770	ENSG00000203883	rs12303	0.593875515	0.292879117	0.371311754	0.771859131	0.087308527	-0.349060802	0.051969456	-0.032562121	0.162927715	0.329172954	0.05772795	0.111837391	0.327551666	0.135182082	0.973414458	0.998439902	Bacteria.Verrucomicrobia.Verrucomicrobiae.Verrucomicrobiales.Verrucomicrobiaceae.Akkermansia	SOX18
388771	ENSG00000203883	rs12303	0.850721264	0.488073702	0.812956813	0.530270659	0.032962359	-0.220369814	0.016874446	0.089378938	0.174450783	0.316012579	0.071027412	0.141652551	0.484043542	0.20678744	0.619428795	0.947692622	Bacteria.Firmicutes.Clostridia.Clostridiales.Christensenellaceae.Christensenellaceae_R_7_group	SOX18
388772	ENSG00000203883	rs12303	0.571841077	0.657242347	0.443753593	0.161027356	0.102711815	-0.139612591	0.045710767	0.162155886	0.180759545	0.313191939	0.059320704	0.114372016	0.356815966	0.311445808	0.665346465	0.80945179	Bacteria.Firmicutes.Clostridia.Clostridiales.Lachnospiraceae.Lachnospiraceae_UCG_010	SOX18
388773	ENSG00000203883	rs12303	0.26459967	0.757175013	0.113716174	0.507150921	-0.218396877	-0.098892172	0.145567871	-0.11475017	0.194078676	0.318494381	0.090792418	0.172046488	0.276916011	0.267091258	0.967792983	0.973447285	Bacteria.Firmicutes.Bacilli.Lactobacillales	SOX18
388774	ENSG00000203883	rs12303	0.473813457	0.387135042	0.015255338	0.461948399	-0.098805287	-0.23657039	-0.178361358	0.105972281	0.137138393	0.271708674	0.071568557	0.143200618	0.23296749	0.101183945	0.600454461	0.98064907	Bacteria.Actinobacteria.Actinobacteria.Bifidobacteriales.Bifidobacteriaceae.Bifidobacterium	SOX18
388775	ENSG00000203883	rs12303	0.816225603	0.105493433	0.75105604	0.205142565	0.03939858	-0.522776943	0.018191117	-0.12688452	0.168841477	0.318446724	0.057098153	0.099139149	0.452780375	0.059907669	0.994141038	0.99999132	Bacteria.Firmicutes.Clostridia.Clostridiales.Clostridiaceae_1	SOX18
388776	ENSG00000203883	rs12303	0.913235328	0.226183543	0.747265513	0.54934128	0.01522098	-0.420778482	0.026037798	-0.125871048	0.139152447	0.34438303	0.080458209	0.209126417	0.342949901	0.070599928	0.911017093	0.997132292	Bacteria.Firmicutes.Bacilli.Bacillales	SOX18
388777	ENSG00000203883	rs12303	0.804165711	0.596095297	0.720918716	0.788743817	-0.054048457	-0.218162205	-0.027530159	0.039061437	0.217084499	0.409582374	0.076731635	0.145183115	0.515467578	0.342342064	0.999878354	0.998275086	Bacteria.Bacteroidetes.Bacteroidia.Bacteroidales.Porphyromonadaceae.Barnesiella	SOX18
388778	ENSG00000203883	rs12303	0.392030163	0.126361088	0.041467054	0.361549856	0.12409263	-0.415950683	-0.197652592	0.163193795	0.144012056	0.268617856	0.095022413	0.177598595	0.174645204	0.045103947	0.573819581	0.9138367	Bacteria.Actinobacteria.Actinobacteria	SOX18
388779	ENSG00000203883	rs12303	0.56777678	0.124473057	0.212425963	0.038971181	0.083323096	-0.420830171	-0.089771581	0.308544942	0.145097529	0.270389899	0.071286971	0.146430293	0.219355944	0.045474365	0.997117901	0.9453081	Bacteria.Firmicutes.Clostridia.Clostridiales.Lachnospiraceae.Eubacterium_hallii_group	SOX18
388780	ENSG00000203883	rs12303	0.971134506	0.220494659	0.722339768	0.600265864	-0.005088051	-0.348628576	-0.019885944	-0.064823212	0.140070042	0.281807381	0.055722101	0.123098305	0.307223431	0.074457597	0.968802863	0.997181136	Bacteria.Bacteroidetes.Bacteroidia.Bacteroidales.Prevotellaceae	SOX18
388781	ENSG00000203883	rs12303	0.494727602	0.642317422	0.266084171	0.31656121	-0.121954883	-0.139918566	-0.124823945	0.214733994	0.17760103	0.299842333	0.111273379	0.212750017	0.320586454	0.201594866	0.999005033	0.909856934	Bacteria.Actinobacteria.Coriobacteriia.Coriobacteriales	SOX18
388782	ENSG00000203883	rs12303	0.373124258	0.083792077	0.220964783	0.176771831	0.168893789	-0.594165523	0.089909142	-0.172511449	0.188325046	0.338355252	0.072751286	0.126326515	0.318619628	0.07302466	0.768245236	0.967801773	Bacteria.Firmicutes.Clostridia.Clostridiales.Ruminococcaceae.Ruminococcus_2	SOX18
388783	ENSG00000203883	rs12303	0.780797461	0.155263902	0.612766663	0.344916554	0.04306728	-0.568149532	0.034807216	-0.164506453	0.154122139	0.395128645	0.068439635	0.172906544	0.362175786	0.076344127	0.981744939	0.998719086	Bacteria.Firmicutes.Bacilli.Bacillales.Family_XI.Gemella	SOX18
388784	ENSG00000203883	rs12303	0.975984804	0.208493624	0.859675348	0.477456732	0.004141969	-0.348645687	0.010903098	0.079579778	0.137063998	0.27445172	0.06142931	0.111373311	0.304575474	0.061544027	0.999052585	0.890158219	Bacteria.Bacteroidetes.Bacteroidia.Bacteroidales.Rikenellaceae	SOX18
388785	ENSG00000203883	rs12303	0.195725398	0.218438855	0.056378791	0.589155292	0.228621354	-0.428831317	-0.158316609	0.091142917	0.174884101	0.34507733	0.081490461	0.167926676	0.195065397	0.127543841	0.833783886	0.927561557	Bacteria.Firmicutes.Clostridia.Clostridiales.Lachnospiraceae.Blautia	SOX18
388786	ENSG00000203883	rs12303	0.506734443	0.372644122	0.017851651	0.468247868	-0.091332392	-0.244146638	-0.177635115	0.105208843	0.136801263	0.271960756	0.073089009	0.144198114	0.235788974	0.106845487	0.770590839	0.99223971	Bacteria.Actinobacteria.Actinobacteria.Bifidobacteriales.Bifidobacteriaceae	SOX18
388787	ENSG00000203883	rs12303	0.998587079	0.013980458	0.678498963	0.033387212	0.000232874	-0.78618607	-0.029976293	-0.302062891	0.13100059	0.311229788	0.071991513	0.138971679	0.41100878	0.007830522	0.686386825	0.629872379	Bacteria.Firmicutes.Clostridia.Clostridiales.Peptostreptococcaceae	SOX18
388788	ENSG00000203883	rs12303	0.568727128	0.186098897	0.151295388	0.53026881	0.082831113	-0.379859135	-0.075748863	0.076481128	0.144596441	0.284254251	0.052166534	0.121210861	0.293850516	0.080682307	0.592873015	0.839612064	Bacteria.Firmicutes.Clostridia.Clostridiales.Lachnospiraceae.Roseburia	SOX18
388789	ENSG00000203883	rs12303	0.317953844	0.785571824	0.203008505	0.601366318	-0.228916173	-0.094801212	0.126685918	-0.092549184	0.227459849	0.347013223	0.098512296	0.176282675	0.342464131	0.326041191	0.933709887	0.933837527	Bacteria.Firmicutes.Bacilli	SOX18
388790	ENSG00000203883	rs12303	0.820658422	0.063008362	0.481078395	0.183681238	-0.033431883	-0.65581115	-0.041265855	-0.1800388	0.146877767	0.346706447	0.058232022	0.133976138	0.395435343	0.030929071	0.925651563	0.979585985	Bacteria.Firmicutes.Erysipelotrichia.Erysipelotrichales.Erysipelotrichaceae.Erysipelatoclostridium	SOX18
388791	ENSG00000203883	rs12303	0.833190768	0.315604693	0.389594257	0.232426226	-0.030003933	-0.27437975	-0.042911399	0.112700354	0.141890103	0.271303731	0.049542732	0.093497717	0.293215399	0.090099295	0.724936946	0.985377765	Bacteria.Proteobacteria.Betaproteobacteria.Burkholderiales.Alcaligenaceae.Sutterella	SOX18
388792	ENSG00000203883	rs12303	0.98746004	0.634365532	0.963845936	0.331840779	0.002672632	-0.1522086	-0.003019786	0.155115252	0.169392618	0.318533114	0.066364628	0.158650958	0.414420613	0.224692325	0.96561126	0.967891339	Bacteria.Firmicutes.Clostridia.Clostridiales.Ruminococcaceae.Ruminococcaceae_UCG_003	SOX18
388793	ENSG00000203883	rs12303	0.668180611	0.090660602	0.544222105	0.166062669	0.075690051	-0.553918995	0.036438408	-0.141163219	0.175776342	0.322526442	0.059769849	0.100781184	0.423979586	0.062675656	0.99714486	0.996602117	Bacteria.Firmicutes.Clostridia.Clostridiales.Clostridiaceae_1.Clostridium_sensu_stricto_1	SOX18
388794	ENSG00000203883	rs12303	0.640645602	0.042477176	0.571604924	0.09060412	0.097975524	-1.121875688	0.043042076	-0.290096508	0.208907223	0.542095768	0.075701881	0.168882181	0.517686985	0.066867391	0.997594253	0.968019235	Bacteria.Firmicutes.Erysipelotrichia.Erysipelotrichales.Erysipelotrichaceae.Faecalitalea	SOX18
388795	ENSG00000203883	rs12303	0.968003089	0.225667369	0.597303036	0.186211124	-0.005526982	-0.330646998	-0.030596757	0.154498587	0.13725578	0.270311371	0.057632739	0.115643474	0.296316932	0.075568607	0.998277807	0.999325446	Bacteria.Bacteroidetes.Bacteroidia.Bacteroidales.Porphyromonadaceae.Parabacteroides	SOX18
388796	ENSG00000203883	rs12303	0.637475451	0.871679682	0.530308437	0.284338998	-0.107493624	0.071047578	0.040788951	-0.134184549	0.227041225	0.438121479	0.064650482	0.124298506	0.573354884	0.372463093	0.996566686	0.997858307	Bacteria.Proteobacteria.Gammaproteobacteria	SOX18
388797	ENSG00000203883	rs12303	0.356127667	0.803150845	0.242417663	0.864829994	0.193466875	-0.141227533	0.0976779	0.033509957	0.208166274	0.564250744	0.082798648	0.196074513	0.409916436	0.403274888	0.997947728	0.998788642	Bacteria.Actinobacteria.Actinobacteria.Micrococcales	SOX18
388798	ENSG00000203883	rs12303	0.923330908	0.053497085	0.86649592	0.080409791	-0.021025096	-0.72538397	-0.014021575	-0.247669958	0.21762154	0.368844468	0.083077369	0.139452146	0.593523449	0.06745862	0.981084248	0.998600531	Bacteria.Firmicutes.Clostridia.Clostridiales.Ruminococcaceae.Ruminiclostridium_6	SOX18
388799	ENSG00000203883	rs12303	0.437628154	0.542331862	0.31430111	0.812607936	0.153345891	-0.236131241	-0.09359205	-0.043963384	0.19634144	0.385508827	0.092291908	0.184698174	0.344149572	0.310525242	0.855472548	0.868828632	Bacteria.Firmicutes.Erysipelotrichia.Erysipelotrichales	SOX18
388800	ENSG00000203883	rs12303	0.582060288	0.215687687	0.445906661	0.44138738	-0.113807364	-0.441373527	-0.056657485	-0.099034201	0.205745219	0.353025924	0.073876804	0.12785281	0.480435337	0.129797949	0.999985325	0.999758873	Bacteria.Firmicutes.Clostridia.Clostridiales.Ruminococcaceae.Ruminococcaceae_UCG_014	SOX18
388801	ENSG00000203883	rs12303	0.532949544	0.272420451	0.273402392	0.69028057	0.10025143	-0.361864814	0.064109562	-0.044728154	0.159927483	0.326919856	0.058038374	0.111748922	0.318344936	0.127192502	0.959597159	0.99789802	Bacteria.Verrucomicrobia	SOX18
388802	ENSG00000203883	rs12303	0.624811848	0.013503463	0.360178862	0.012714759	0.072968955	-0.85012205	0.067121821	-0.435356653	0.148497571	0.334764437	0.072836952	0.169889326	0.33070342	0.011558079	0.991744893	0.795227166	Bacteria.Firmicutes.Bacilli.Lactobacillales.Carnobacteriaceae	SOX18
388803	ENSG00000203883	rs12303	0.438043349	0.539413751	0.314515085	0.811413036	0.153097112	-0.237309336	-0.093543124	-0.044383402	0.196201462	0.384640605	0.092284778	0.185258326	0.342485115	0.30508837	0.841953582	0.868693235	Bacteria.Firmicutes.Erysipelotrichia.Erysipelotrichales.Erysipelotrichaceae	SOX18
388804	ENSG00000203883	rs12303	0.787017982	0.070614771	0.764204003	0.123741521	-0.124614753	-1.629526986	0.025044114	0.246641712	0.459319944	0.88651813	0.083140722	0.158157541	0.963292842	0.361401767	0.997675757	0.924386311	Bacteria.Bacteroidetes	SOX18
388805	ENSG00000203883	rs12303	0.38089735	0.432386745	0.374588069	0.513399306	0.5575282	-1.626736783	-0.093542414	0.219916104	0.631945202	2.059099019	0.104626487	0.334647002	0.999435429	0.973519689	0.999968393	0.999515331	Bacteria.Firmicutes	SOX18
388806	ENSG00000203883	rs12303	0.51293107	0.910114756	0.202504534	0.077678421	-0.105069278	-0.034346414	0.064082126	-0.166271722	0.15970606	0.303053709	0.049774648	0.092750734	0.342209638	0.314251144	0.997282517	0.999171204	Bacteria.Proteobacteria.Gammaproteobacteria.Enterobacteriales.Enterobacteriaceae	SOX18
388807	ENSG00000203883	rs12303	0.950972476	0.060327195	0.709760348	0.173868616	-0.008806603	-0.704293868	0.020363685	0.184713991	0.142678422	0.368415939	0.054475662	0.134342514	0.413371611	0.036361607	0.804183457	0.891189038	Bacteria.Proteobacteria.Betaproteobacteria.Burkholderiales.Alcaligenaceae	SOX18
388808	ENSG00000203883	rs12303	0.884438284	0.397878252	0.829094938	0.933186866	-0.033286815	-0.310051503	-0.021308109	-0.012971754	0.228121158	0.364325964	0.098314845	0.154129692	0.615828224	0.246908128	0.99991226	0.999177825	Bacteria.Actinobacteria.Coriobacteriia.Coriobacteriales.Coriobacteriaceae.Collinsella	SOX18
388809	ENSG00000203883	rs12303	0.4994969	0.627902088	0.27600361	0.397827825	-0.121460555	-0.148939703	-0.120647591	0.171607301	0.178859924	0.305835893	0.109821317	0.201625461	0.325049222	0.203647989	0.999739884	0.894772795	Bacteria.Actinobacteria.Coriobacteriia.Coriobacteriales.Coriobacteriaceae	SOX18
388810	ENSG00000203883	rs12303	0.608869325	0.071655796	0.390382957	0.186109547	-0.090911471	-0.670507061	-0.04659583	-0.139689767	0.176808355	0.366159239	0.053886639	0.104534498	0.419109486	0.055185656	0.868182661	0.998607976	Bacteria.Firmicutes.Clostridia.Clostridiales.Lachnospiraceae.Tyzzerella_4	SOX18
388811	ENSG00000203883	rs12303	0.930600754	0.582380575	0.899161251	0.977989114	-0.02401577	-0.313499442	0.012279338	0.006064489	0.274694564	0.567238482	0.096522639	0.218962653	0.752678922	0.450434776	0.943891049	0.94372401	Bacteria.Firmicutes.Negativicutes.Selenomonadales	SOX18
388812	ENSG00000203883	rs12303	0.924408535	0.014604274	0.537057083	0.004005819	0.011863881	-0.66900173	0.029851627	0.334920601	0.124553926	0.266625084	0.048104107	0.112242222	0.341903597	0.007080548	0.767644237	0.498060427	Bacteria.Firmicutes.Clostridia.Clostridiales.Lachnospiraceae.Lachnospiraceae_NK4A136_group	SOX18
388813	ENSG00000203883	rs12303	0.78611403	0.070688613	0.763262051	0.123883177	-0.125134973	-1.629001679	0.025145178	0.246539943	0.45923872	0.886470786	0.083133686	0.158152997	0.963157997	0.362973811	0.997187614	0.921529413	Bacteria.Bacteroidetes.Bacteroidia.Bacteroidales	SOX18
388814	ENSG00000203883	rs12303	0.932034565	0.748171113	0.93946399	0.894562207	0.043301743	-0.509230404	-0.007355589	0.040196519	0.505764779	1.579412528	0.096482023	0.302108153	0.955704868	0.771374058	0.999826541	0.999832315	Bacteria.Firmicutes.Clostridia.Clostridiales.Lachnospiraceae	SOX18
388815	ENSG00000203883	rs12303	0.595842201	0.996150215	0.400312431	0.544853909	-0.097732772	-0.003077312	-0.062470014	0.135927502	0.183359017	0.635335432	0.07378742	0.223312964	0.432988168	0.358737988	0.753486068	0.996502544	Bacteria.Firmicutes.Clostridia.Clostridiales.Family_XI	SOX18
388816	ENSG00000203943	rs636484	0.741619925	0.395551727	0.516282764	0.81626914	-0.169310351	0.252964227	0.160282779	-0.032716071	0.511328222	0.295776481	0.245587157	0.140237619	0.566127727	0.236396244	0.99792254	0.986607256	Bacteria.Firmicutes.Clostridia.Clostridiales.Family_XIII.Family_XIII_AD3011_group	SAMD13
388817	ENSG00000203943	rs636484	0.177391229	0.101972816	0.220767331	0.155865105	-0.413232057	0.303728706	-0.150876245	0.108052355	0.303040395	0.183100621	0.122030894	0.075257825	0.107693098	0.039243249	0.99935717	0.949725174	Bacteria.Firmicutes.Erysipelotrichia.Erysipelotrichales.Erysipelotrichaceae.Erysipelotrichaceae_UCG_003	SAMD13
388818	ENSG00000203943	rs636484	0.051690317	0.021277157	0.161694269	0.076481637	-0.708555581	0.495856148	-0.172849858	0.127830217	0.35746354	0.210091617	0.122111831	0.071011932	0.058372964	0.013570386	0.955858825	0.913985509	Bacteria.Firmicutes.Clostridia.Clostridiales.Lachnospiraceae.Tyzzerella	SAMD13
388819	ENSG00000203943	rs636484	0.803061424	0.567359709	0.827681721	0.924999372	-0.241338936	0.357046397	-0.038535885	-0.010953405	0.963781724	0.621084186	0.176321484	0.115903901	0.935473109	0.633459797	0.999973618	0.995427078	Bacteria.Bacteroidetes.Bacteroidia.Bacteroidales.Bacteroidaceae.Bacteroides	SAMD13
388820	ENSG00000203943	rs636484	0.076063651	0.084781262	0.215304715	0.379745523	-1.362737331	0.71346248	0.275591936	-0.108973143	0.755922235	0.407617512	0.220241969	0.123218448	0.205914178	0.086815235	0.9994853	0.999502343	Bacteria.Firmicutes.Clostridia.Clostridiales.Lachnospiraceae.Ruminococcus_gnavus_group	SAMD13
388821	ENSG00000203943	rs636484	0.671380775	0.469339389	0.08896691	0.110669306	-0.148286848	0.148583009	-0.24035174	0.15053067	0.347939721	0.204148886	0.139195051	0.093078634	0.332572913	0.124810105	0.977260763	0.870239238	Bacteria.Firmicutes.Negativicutes.Selenomonadales.Veillonellaceae.Veillonella	SAMD13
388822	ENSG00000203943	rs636484	0.465070663	0.170224806	0.487578401	0.911631375	-0.30497983	0.377926266	0.107501592	0.011126633	0.415020241	0.272506602	0.153982366	0.099867448	0.372321289	0.110887449	0.847893021	0.995071635	Bacteria.Firmicutes.Erysipelotrichia.Erysipelotrichales.Erysipelotrichaceae.Clostridium_innocuum_group	SAMD13
388823	ENSG00000203943	rs636484	0.159568141	0.107061661	0.409856661	0.439366418	-0.435732966	0.303090554	-0.104321589	0.065749441	0.306244538	0.185472724	0.125764184	0.084506141	0.113350036	0.047622744	0.92078388	0.925546474	Bacteria.Firmicutes.Clostridia.Clostridiales.Lachnospiraceae.Fusicatenibacter	SAMD13
388824	ENSG00000203943	rs636484	0.187814377	0.125990004	0.88246335	0.956391776	-0.426893309	0.299248691	-0.015834184	0.003872887	0.320713159	0.193059974	0.106678155	0.070552878	0.112443764	0.044007172	0.917748996	0.945443594	Bacteria.Fusobacteria.Fusobacteriia.Fusobacteriales.Fusobacteriaceae.Fusobacterium	SAMD13
388825	ENSG00000203943	rs636484	0.423977532	0.295532417	0.036027155	0.064375655	-0.250035719	0.199425658	0.235521043	-0.128745308	0.310753609	0.189108571	0.110003899	0.068424939	0.200906059	0.09261483	0.844253506	0.755259861	Bacteria.Proteobacteria.Betaproteobacteria.Burkholderiales.Alcaligenaceae.Parasutterella	SAMD13
388826	ENSG00000203943	rs636484	0.047929543	0.041774318	0.171777166	0.234215115	-0.891017593	0.548574827	-0.219021124	0.116830531	0.441958121	0.264140301	0.158509159	0.097299936	0.10045898	0.046672343	0.581576251	0.959078693	Bacteria.Firmicutes.Clostridia.Clostridiales.Ruminococcaceae.Ruminococcus_1	SAMD13
388827	ENSG00000203943	rs636484	0.251976716	0.180691231	0.458796528	0.324097296	-0.370035342	0.259922087	0.104525302	-0.082443261	0.320143544	0.192084841	0.140252075	0.082973455	0.138984042	0.060461469	0.911615867	0.913130138	Bacteria.Firmicutes.Clostridia.Clostridiales.Ruminococcaceae.Ruminococcaceae_UCG_002	SAMD13
388828	ENSG00000203943	rs636484	0.260292365	0.177194944	0.799763698	0.997098591	-0.41415264	0.316048692	0.035955316	0.000346364	0.364698171	0.231665295	0.14117076	0.094884034	0.185281232	0.048901922	0.672091737	0.999262668	Bacteria.Firmicutes.Clostridia.Clostridiales.Peptostreptococcaceae.Intestinibacter	SAMD13
388829	ENSG00000203943	rs636484	0.145991044	0.086276164	0.414548704	0.32022744	-0.823055608	0.574706714	0.175191367	-0.130698841	0.559345059	0.329952276	0.213342489	0.130483654	0.214046789	0.086265684	0.99759175	0.986746924	Bacteria.Firmicutes.Clostridia.Clostridiales.Lachnospiraceae.Lachnospiraceae_UCG_008	SAMD13
388830	ENSG00000203943	rs636484	0.176923909	0.114461495	0.978034594	0.697636714	-0.453952447	0.316293785	0.006864549	0.055041782	0.332538312	0.197690937	0.248362716	0.141046807	0.104390541	0.03655702	0.999276643	0.988728768	Bacteria.Firmicutes.Clostridia.Clostridiales.Ruminococcaceae.Ruminiclostridium_5	SAMD13
388831	ENSG00000203943	rs636484	0.276143867	0.264849432	0.581418741	0.723983252	-0.8414976	0.473966692	-0.130070339	0.04566091	0.766211895	0.421413501	0.234745964	0.128741121	0.331661896	0.198673068	0.998896274	0.992287046	Bacteria.Proteobacteria.Deltaproteobacteria.Desulfovibrionales.Desulfovibrionaceae.Desulfovibrio	SAMD13
388832	ENSG00000203943	rs636484	0.003934815	0.002483882	0.001353368	0.001778152	-0.973138891	0.602825129	-0.496430171	0.289037913	0.325449398	0.191507657	0.148234635	0.088677702	0.009759547	0.001989433	0.920654004	0.485879251	Bacteria.Proteobacteria.Gammaproteobacteria.Pseudomonadales	SAMD13
388833	ENSG00000203943	rs636484	0.059941186	0.036297679	0.107850264	0.096980457	-0.604967409	0.405820025	0.204561246	-0.130458736	0.315968876	0.189829837	0.125465651	0.077470019	0.050723265	0.016191935	0.893981222	0.759674804	Bacteria.Bacteroidetes.Bacteroidia.Bacteroidales.Rikenellaceae.Alistipes	SAMD13
388834	ENSG00000203943	rs636484	0.059975305	0.036311266	0.108391038	0.09797387	-0.60504	0.405939989	0.204239279	-0.129928374	0.3160501	0.189900248	0.125464301	0.077389173	0.050393242	0.015904517	0.901793908	0.775054864	Bacteria.Bacteroidetes.Bacteroidia.Bacteroidales.Rikenellaceae	SAMD13
388835	ENSG00000203943	rs636484	0.089963574	0.061672344	0.354224417	0.383525575	-0.591122645	0.402534909	-0.149630863	0.093811516	0.343427825	0.211694841	0.160359813	0.10692547	0.101613608	0.036072652	0.945687051	0.854149348	Bacteria.Firmicutes.Bacilli.Lactobacillales.Carnobacteriaceae.Granulicatella	SAMD13
388836	ENSG00000203943	rs636484	0.135218513	0.118371132	0.584201449	0.790764002	-0.54576235	0.343752658	-0.103812985	0.029879084	0.360801398	0.217210232	0.188749385	0.112152991	0.142806672	0.051727891	0.999672451	0.998587032	Bacteria.Firmicutes.Clostridia.Clostridiales.Ruminococcaceae.Butyricicoccus	SAMD13
388837	ENSG00000203943	rs636484	0.567675192	0.43229453	0.499608304	0.528516976	-0.244184967	0.199634463	0.110968954	-0.062255837	0.425108042	0.252643447	0.163452841	0.098245797	0.432980987	0.192372773	0.996596763	0.999791394	Bacteria.Firmicutes.Clostridia.Clostridiales.Ruminococcaceae.Ruminococcaceae_UCG_005	SAMD13
388838	ENSG00000203943	rs636484	0.083548834	0.053497275	0.284771519	0.255460837	-0.845296759	0.564751997	-0.20008122	0.128691428	0.480977784	0.287166285	0.185508244	0.112168398	0.228319978	0.077697485	0.948905015	0.966332496	Bacteria.Firmicutes.Clostridia.Clostridiales.Ruminococcaceae.Ruminococcaceae_NK4A214_group	SAMD13
388839	ENSG00000203943	rs636484	0.137469937	0.08342053	0.326218115	0.259939229	-1.087102664	0.70425931	-0.261900549	0.166469784	0.722891566	0.400556466	0.264751523	0.146481779	0.278590838	0.104002263	0.998891856	0.999590371	Bacteria.Firmicutes.Bacilli.Bacillales.Staphylococcaceae.Staphylococcus	SAMD13
388840	ENSG00000203943	rs636484	0.552622747	0.515416464	0.396476994	0.288737703	-0.235348104	0.154704792	-0.129507586	0.100000367	0.394259189	0.236550217	0.151724304	0.093489787	0.389110185	0.212091046	0.896362991	0.997216401	Bacteria.Firmicutes.Clostridia.Clostridiales.Ruminococcaceae.Subdoligranulum	SAMD13
388841	ENSG00000203943	rs636484	0.070671442	0.067538193	0.222401868	0.304423342	-1.028280721	0.593012099	-0.302977861	0.145058648	0.559535219	0.318975281	0.245931413	0.140129638	0.164549475	0.084528929	0.756827597	0.835402151	Bacteria.Firmicutes.Clostridia.Clostridiales.Ruminococcaceae.Ruminiclostridium_9	SAMD13
388842	ENSG00000203943	rs636484	0.196648352	0.132994792	0.876351003	0.985414849	-0.42188329	0.295261834	-0.016919726	0.001305935	0.32339521	0.194064893	0.108313405	0.071163204	0.114312773	0.046820979	0.910665118	0.953311181	Bacteria.Fusobacteria.Fusobacteriia.Fusobacteriales	SAMD13
388843	ENSG00000203943	rs636484	0.340857202	0.212265828	0.137419489	0.259791893	-0.302520858	0.237342658	0.183291939	-0.086346362	0.315286613	0.188405311	0.121867891	0.075955047	0.153348996	0.069355504	0.961477211	0.997201293	Bacteria.Firmicutes.Clostridia.Clostridiales.Lachnospiraceae.Coprococcus_1	SAMD13
388844	ENSG00000203943	rs636484	0.019442962	0.031727769	0.052592736	0.126593705	-1.054837665	0.655855864	-0.269189606	0.145880662	0.440174593	0.298771024	0.136342806	0.094267486	0.082129745	0.047681675	0.952951676	0.925873833	Bacteria.Proteobacteria.Gammaproteobacteria.Enterobacteriales.Enterobacteriaceae.Citrobacter	SAMD13
388845	ENSG00000203943	rs636484	0.576857556	0.264707756	0.471349721	0.854044298	-0.232174969	0.278760561	0.166301694	-0.025394986	0.414001876	0.247777536	0.229535275	0.137497809	0.433151068	0.148724492	0.998820086	0.961415255	Bacteria.Firmicutes.Clostridia.Clostridiales.Family_XIII	SAMD13
388846	ENSG00000203943	rs636484	0.148809114	0.098012311	0.839307772	0.801126133	-0.464954388	0.327806024	0.034324944	-0.025492963	0.318225066	0.195273768	0.168596066	0.100793497	0.095037365	0.041501522	0.935314208	0.995634428	Bacteria.Proteobacteria.Gammaproteobacteria.Pasteurellales.Pasteurellaceae.Haemophilus	SAMD13
388847	ENSG00000203943	rs636484	0.366763919	0.318634866	0.571972348	0.563279199	-1.121444983	0.703636852	0.16744859	-0.098032069	1.233856876	0.700152641	0.294788815	0.1687427	0.760024568	0.485037454	0.999330493	0.996754281	Bacteria.Proteobacteria	SAMD13
388848	ENSG00000203943	rs636484	0.143609124	0.09476476	0.782923954	0.746507061	-0.472169125	0.333230723	0.046347472	-0.032727241	0.318956335	0.196537478	0.167528911	0.100815409	0.088206449	0.040316117	0.93480961	0.992379592	Bacteria.Proteobacteria.Gammaproteobacteria.Pasteurellales.Pasteurellaceae	SAMD13
388849	ENSG00000203943	rs636484	0.147041923	0.086579131	0.797294013	0.619063395	-0.450875937	0.323991563	-0.044161566	0.052202649	0.307225045	0.186194306	0.171231027	0.104494755	0.097933938	0.035816602	0.999670759	0.996530704	Bacteria.Firmicutes.Clostridia.Clostridiales.Ruminococcaceae.Flavonifractor	SAMD13
388850	ENSG00000203943	rs636484	0.553343105	0.327021935	0.87921228	0.808918924	-0.348304727	0.331143589	0.031621989	0.030429633	0.584548694	0.335309162	0.207266111	0.125323993	0.476934705	0.173006694	0.877793961	0.992683566	Bacteria.Firmicutes.Clostridia.Clostridiales.Lachnospiraceae.Lachnospiraceae_ND3007_group	SAMD13
388851	ENSG00000203943	rs636484	0.108429239	0.057936788	0.351512594	0.260000552	-0.505912275	0.365032747	0.150042909	-0.112552285	0.310816488	0.189108344	0.159892184	0.099051017	0.080343109	0.025513939	0.997117901	0.9453081	Bacteria.Firmicutes.Clostridia.Clostridiales.Lachnospiraceae.Eubacterium_hallii_group	SAMD13
388852	ENSG00000203943	rs636484	0.158004584	0.105064835	0.647013712	0.984665578	-0.433043495	0.300988362	-0.054730744	-0.001386039	0.303196533	0.183115185	0.118966274	0.071837359	0.103343849	0.037098703	0.833068716	0.883627326	Bacteria.Firmicutes.Negativicutes.Selenomonadales.Veillonellaceae.Dialister	SAMD13
388853	ENSG00000203943	rs636484	0.131801971	0.150959872	0.4731172	0.91739751	-0.738065696	0.405105301	-0.121378132	0.010505355	0.483584723	0.278754307	0.168202732	0.100900022	0.13664536	0.077739558	0.890986701	0.998819627	Bacteria.Firmicutes.Clostridia.Clostridiales.Ruminococcaceae.Ruminococcaceae_UCG_003	SAMD13
388854	ENSG00000203943	rs636484	0.418495952	0.721111877	0.024986757	0.062124903	0.370636903	-0.094356395	-0.394326629	0.195036561	0.455208823	0.263178972	0.171840152	0.102753625	0.294490412	0.228605881	0.409812364	0.86272	Bacteria.Firmicutes.Clostridia.Clostridiales.Lachnospiraceae.Lachnoclostridium	SAMD13
388855	ENSG00000203943	rs636484	0.749086936	0.450458338	0.497492553	0.822577171	-0.158885189	0.223547525	-0.117156847	0.024567657	0.494656283	0.294438955	0.17171629	0.109121991	0.51701754	0.210104178	0.814821106	0.908563671	Bacteria.Firmicutes.Negativicutes.Selenomonadales.Veillonellaceae	SAMD13
388856	ENSG00000203943	rs636484	0.170902917	0.177457645	0.505268562	0.747266188	-0.737538572	0.419716268	-0.112127113	0.031282012	0.532664261	0.30784338	0.167368655	0.096663381	0.179458158	0.123124264	0.688177508	0.925278199	Bacteria.Firmicutes.Clostridia.Clostridiales.Lachnospiraceae.Lachnospiraceae_UCG_010	SAMD13
388857	ENSG00000203943	rs636484	0.717549975	0.341551367	0.320438109	0.768836634	-0.151831507	0.241965773	-0.193430999	0.035289291	0.417908218	0.252541619	0.193197259	0.119572773	0.467768511	0.154518335	0.967792983	0.975114706	Bacteria.Firmicutes.Bacilli.Lactobacillales	SAMD13
388858	ENSG00000203943	rs636484	0.257820569	0.162440645	0.552276225	0.542633363	-0.377127713	0.274669884	0.114069458	-0.070573464	0.330358535	0.194394382	0.190924079	0.115304857	0.148602923	0.054559585	0.899048292	0.997132292	Bacteria.Firmicutes.Bacilli.Bacillales	SAMD13
388859	ENSG00000203943	rs636484	0.292549707	0.204732603	0.18101499	0.1908694	-0.332975025	0.243747308	0.164139505	-0.097056242	0.313787593	0.190273518	0.121391957	0.073427565	0.192518719	0.074218291	0.819105442	0.915064169	Bacteria.Firmicutes.Negativicutes.Selenomonadales.Acidaminococcaceae	SAMD13
388860	ENSG00000203943	rs636484	0.201465283	0.128950398	0.956178513	0.942184406	-0.452434367	0.315836842	-0.007777135	0.006233943	0.350601389	0.205381607	0.140986878	0.085624529	0.12470489	0.037922443	0.678243579	0.999289972	Bacteria.Firmicutes.Clostridia.Clostridiales.Lachnospiraceae.Lachnospira	SAMD13
388861	ENSG00000203943	rs636484	0.079939224	0.100752398	0.297057382	0.514997853	-0.783732245	0.443934305	-0.158247987	0.060884052	0.440582169	0.26664817	0.150539743	0.093001296	0.161210162	0.097352763	0.997329664	0.92426646	Bacteria.Firmicutes.Negativicutes.Selenomonadales.Veillonellaceae.Megasphaera	SAMD13
388862	ENSG00000203943	rs636484	0.168680799	0.113345357	0.746198029	0.806899893	-0.430669159	0.30207547	0.047482093	-0.021955448	0.309398829	0.188210855	0.146082757	0.089458546	0.100431043	0.042746368	0.771216521	0.98350304	Bacteria.Firmicutes.Clostridia.Clostridiales.Lachnospiraceae.Dorea	SAMD13
388863	ENSG00000203943	rs636484	0.588738251	0.518488452	0.86224366	0.899990766	-0.348352726	0.265826435	-0.025146899	0.011618919	0.641104408	0.409459756	0.144350073	0.092093047	0.589723491	0.400614167	0.990825301	0.936912548	Bacteria.Firmicutes.Clostridia.Clostridiales.Ruminococcaceae.Faecalibacterium	SAMD13
388864	ENSG00000203943	rs636484	0.1283143	0.091859496	0.309256303	0.303546548	-1.10595495	0.678020301	-0.271629219	0.154053036	0.717960185	0.396283327	0.265055783	0.148546602	0.289351765	0.112539141	0.99032513	0.862106491	Bacteria.Firmicutes.Clostridia.Clostridiales.Ruminococcaceae.Ruminococcaceae_UCG_013	SAMD13
388865	ENSG00000203943	rs636484	0.340305012	0.230655427	0.970796201	0.841589608	-0.449479808	0.353824023	-0.005766208	-0.020036174	0.467907751	0.292413026	0.156899465	0.09985048	0.28324129	0.111769607	0.846622805	0.996359602	Bacteria.Proteobacteria.Betaproteobacteria	SAMD13
388866	ENSG00000203943	rs636484	0.304115598	0.218235843	0.140015541	0.168139423	-0.324051821	0.238671733	0.274911353	-0.15296318	0.312839942	0.191971682	0.184010776	0.109749174	0.176589141	0.070730651	0.998043854	0.956749585	Bacteria.Firmicutes.Clostridia.Clostridiales.Ruminococcaceaencultured	SAMD13
388867	ENSG00000203943	rs636484	0.291373542	0.195246033	0.633722911	0.902510506	-0.371776184	0.273015446	-0.071673921	0.011271329	0.349492637	0.208616561	0.149710473	0.091659382	0.148526877	0.055929262	0.998525812	0.997174658	Bacteria.Proteobacteria.Deltaproteobacteria.Desulfovibrionales.Desulfovibrionaceae	SAMD13
388868	ENSG00000203943	rs636484	0.069568939	0.049698976	0.23079993	0.258295627	-0.936613241	0.572148737	-0.234677639	0.123248088	0.50760276	0.286096134	0.194006909	0.108072447	0.118296794	0.039944021	0.470673348	0.884425981	Bacteria.Firmicutes.Clostridia.Clostridiales.Christensenellaceae.Christensenellaceae_R_7_group	SAMD13
388869	ENSG00000203943	rs636484	0.109758523	0.12050151	0.498644839	0.782231124	-0.560835351	0.336088962	0.08694815	-0.023107136	0.345881157	0.213618536	0.127782935	0.083250992	0.14650495	0.076988549	0.545979713	0.968472113	Bacteria.Firmicutes.Clostridia.Clostridiales.Lachnospiraceae.Anaerostipes	SAMD13
388870	ENSG00000203943	rs636484	0.073763122	0.029539175	0.232635605	0.053376271	-0.586588959	0.427628965	-0.18222001	0.182967399	0.322760064	0.192169788	0.151240683	0.092987118	0.072593302	0.01412232	0.832344978	0.871325548	Bacteria.Actinobacteria.Actinobacteria.Bifidobacteriales.Bifidobacteriaceae.Bifidobacterium	SAMD13
388871	ENSG00000203943	rs636484	0.111181233	0.084962466	0.169296392	0.291502034	-0.491779735	0.328973351	0.171268032	-0.084765587	0.304530452	0.188061917	0.123221866	0.079706307	0.087329533	0.036583962	0.999694213	0.863959089	Bacteria.Firmicutes.Clostridia.Clostridiales.Lachnospiraceaencultured	SAMD13
388872	ENSG00000203943	rs636484	0.00140469	0.000832081	0.000538639	0.000707971	-1.123821352	0.700201973	-0.524125651	0.309175924	0.336793708	0.199763522	0.143929285	0.086941071	0.008323351	0.001611196	0.480318004	0.344040519	Bacteria.Proteobacteria.Gammaproteobacteria.Pseudomonadales.Pseudomonadaceae.Pseudomonas	SAMD13
388873	ENSG00000203943	rs636484	0.329998455	0.247407088	0.244191361	0.247372327	-0.316528153	0.230331783	0.145973573	-0.088076704	0.322503027	0.19734268	0.124208934	0.075456376	0.193495577	0.101023072	0.623071399	0.970562572	Bacteria.Firmicutes.Negativicutes.Selenomonadales.Acidaminococcaceae.Phascolarctobacterium	SAMD13
388874	ENSG00000203943	rs636484	0.738533621	0.678366496	0.857565552	0.833800301	-0.9438943	0.61536155	0.08346842	-0.051578661	2.81568982	1.477215863	0.463229559	0.244826267	0.997454612	0.874522484	0.997650199	0.999159905	Bacteria.Firmicutes.Clostridia.Clostridiales	SAMD13
388875	ENSG00000203943	rs636484	0.188067948	0.132083157	0.851838136	0.864487272	-0.437416594	0.300607772	-0.024852646	-0.014884329	0.328810339	0.197105772	0.132534266	0.086869201	0.119628606	0.046992198	0.995339941	0.95533137	Bacteria.Proteobacteria.Deltaproteobacteria.Desulfovibrionales.Desulfovibrionaceae.Bilophila	SAMD13
388876	ENSG00000203943	rs636484	0.010955993	0.010048995	0.013092988	0.026365369	-0.886193661	0.523666171	0.32271348	-0.165644217	0.338339859	0.197477823	0.126487732	0.072887924	0.028312904	0.008335718	0.999492402	0.999741582	Bacteria.Proteobacteria.Gammaproteobacteria.Enterobacteriales.Enterobacteriaceae.Escherichia_Shigella	SAMD13
388877	ENSG00000203943	rs636484	0.251794355	0.2709643	0.073880385	0.06062839	0.963694394	-0.527095572	-0.364596244	0.22102768	0.833435816	0.474736526	0.200696122	0.115758754	0.611865759	0.310553301	0.998803525	0.997226571	Bacteria.Firmicutes.Clostridia.Clostridiales.Lachnospiraceae.Eubacterium_rectale_group	SAMD13
388878	ENSG00000203943	rs636484	0.825509907	0.485999247	0.011864602	0.041586245	-0.071820909	0.137465363	0.280209375	-0.137603974	0.324460218	0.196186612	0.108229862	0.066193728	0.392696649	0.195647881	0.809527548	0.998439902	Bacteria.Verrucomicrobia.Verrucomicrobiae.Verrucomicrobiales.Verrucomicrobiaceae.Akkermansia	SAMD13
388879	ENSG00000203943	rs636484	0.387170324	0.275423815	0.570999899	0.458236374	-1.197980383	0.88952964	0.13936973	-0.108675249	1.376021712	0.808721805	0.244735755	0.145638046	0.925616157	0.527085229	0.997187614	0.93667398	Bacteria.Bacteroidetes.Bacteroidia.Bacteroidales	SAMD13
388880	ENSG00000203943	rs636484	0.133766419	0.065231482	0.527549714	0.34585751	-0.640399444	0.506825751	-0.090669933	0.085501789	0.421763377	0.270250453	0.14274993	0.090044401	0.27395977	0.086521415	0.997594253	0.968019235	Bacteria.Firmicutes.Erysipelotrichia.Erysipelotrichales.Erysipelotrichaceae.Faecalitalea	SAMD13
388881	ENSG00000203943	rs636484	0.26698717	0.358649206	0.600950551	0.260813202	-0.365976015	0.186627936	-0.119072845	0.155073714	0.326869152	0.201870587	0.226543921	0.136706919	0.18813914	0.12245935	0.83592318	0.91702214	Bacteria.Actinobacteria	SAMD13
388882	ENSG00000203943	rs636484	0.403489489	0.530421119	0.998811366	0.529471471	-0.437617755	0.197460719	0.000277723	0.074863618	0.520418914	0.313061256	0.185709255	0.118416968	0.329983674	0.306537943	0.975992078	0.842529905	Bacteria.Firmicutes.Erysipelotrichia.Erysipelotrichales	SAMD13
388883	ENSG00000203943	rs636484	0.279830536	0.177591726	0.204036139	0.147027861	-0.343285399	0.256516767	0.141473103	-0.105252695	0.315002161	0.188202772	0.110264493	0.071716227	0.131140683	0.062558103	0.998277807	0.999325446	Bacteria.Bacteroidetes.Bacteroidia.Bacteroidales.Porphyromonadaceae.Parabacteroides	SAMD13
388884	ENSG00000203943	rs636484	0.830021567	0.500878748	0.011261946	0.0369824	-0.069887891	0.13204316	0.282473814	-0.141610521	0.324246204	0.195073792	0.10827651	0.066491169	0.409473632	0.199120052	0.861542016	0.99789802	Bacteria.Verrucomicrobia	SAMD13
388885	ENSG00000203943	rs636484	0.910366727	0.92227933	0.304374846	0.14493594	-0.057053523	0.02785134	0.197199545	-0.161119425	0.504829955	0.284364111	0.190479557	0.109204748	0.457109647	0.347781636	0.689767082	0.832790743	Bacteria.Bacteroidetes.Bacteroidia.Bacteroidales.Porphyromonadaceae.Odoribacter	SAMD13
388886	ENSG00000203943	rs636484	0.125650684	0.059264205	0.059330699	0.037979423	-0.460933096	0.349170334	0.213039587	-0.150886769	0.29709913	0.181871404	0.110995194	0.071230834	0.09823586	0.022823817	0.902579082	0.97562022	Bacteria.Bacteroidetes.Bacteroidia.Bacteroidales.Porphyromonadaceae	SAMD13
388887	ENSG00000203943	rs636484	0.311521884	0.195567134	0.935962935	0.824217324	-0.442157846	0.353501051	-0.012463866	-0.021856939	0.43349886	0.270313952	0.154530146	0.098003261	0.239161949	0.093473031	0.811934252	0.994680072	Bacteria.Proteobacteria.Betaproteobacteria.Burkholderiales	SAMD13
388888	ENSG00000203943	rs636484	0.103432882	0.113306071	0.415930919	0.610903817	-0.662432182	0.390632154	0.166232779	-0.063579181	0.401077108	0.24335987	0.203036846	0.124358677	0.139111144	0.081687464	0.89749298	0.927561557	Bacteria.Firmicutes.Clostridia.Clostridiales.Lachnospiraceae.Blautia	SAMD13
388889	ENSG00000203943	rs636484	0.813223237	0.430243382	0.177840725	0.519902668	-0.093623426	0.189247053	-0.262862031	0.077627804	0.394649876	0.238428852	0.19297055	0.119978945	0.469806401	0.163698581	0.976314705	0.980405449	Bacteria.Firmicutes.Bacilli.Lactobacillales.Streptococcaceae.Streptococcus	SAMD13
388890	ENSG00000203943	rs636484	0.830007649	0.661006509	0.683763599	0.762133804	-0.161343018	0.182208781	0.09486471	-0.038960429	0.748491748	0.41360171	0.231849441	0.128178682	0.523338833	0.367001225	0.999878354	0.998275086	Bacteria.Bacteroidetes.Bacteroidia.Bacteroidales.Porphyromonadaceae.Barnesiella	SAMD13
388891	ENSG00000203943	rs636484	0.326926805	0.224729241	0.918332842	0.790544591	-0.48951889	0.369278126	-0.014274331	0.022908443	0.49557853	0.301276196	0.138675573	0.085895989	0.300783717	0.123452662	0.889415787	0.998607976	Bacteria.Firmicutes.Clostridia.Clostridiales.Lachnospiraceae.Tyzzerella_4	SAMD13
388892	ENSG00000203943	rs636484	0.949073287	0.928900209	0.100764691	0.042172087	-0.024662832	-0.021392784	0.243166462	-0.187972684	0.384649353	0.238824779	0.146062787	0.090690724	0.518954273	0.375750521	0.682332918	0.821186901	Bacteria.Firmicutes.Clostridia.Clostridiales.Ruminococcaceae.Ruminococcus_2	SAMD13
388893	ENSG00000203943	rs636484	0.1525728	0.043296996	0.673446517	0.258484271	-0.517417271	0.446484446	-0.098706936	0.164985358	0.357464439	0.216622885	0.233163694	0.144728471	0.164920133	0.029087568	0.999005033	0.892868181	Bacteria.Actinobacteria.Coriobacteriia.Coriobacteriales	SAMD13
388894	ENSG00000203943	rs636484	0.466007721	0.197620876	0.773632732	0.741308321	-0.348287694	0.376837761	-0.059722393	-0.042295258	0.474954734	0.289501453	0.206775492	0.127574721	0.413157515	0.135241569	0.970737021	0.933837527	Bacteria.Firmicutes.Bacilli	SAMD13
388895	ENSG00000203943	rs636484	0.192459048	0.136245926	0.79896318	0.968721067	-0.436493015	0.317593146	0.037271763	-0.003893099	0.331426881	0.210521375	0.145743805	0.098900711	0.14117429	0.044109531	0.717188681	0.894081861	Bacteria.Firmicutes.Clostridia.Clostridiales.Peptostreptococcaceae	SAMD13
388896	ENSG00000203943	rs636484	0.386456322	0.27486309	0.570050405	0.457413031	-1.199990268	0.890694437	0.139730539	-0.108884453	1.376247218	0.808826712	0.244764	0.14565034	0.926369083	0.524555862	0.997675757	0.939102387	Bacteria.Bacteroidetes	SAMD13
388897	ENSG00000203943	rs636484	0.04605491	0.045233939	0.143735979	0.241553602	-1.309040553	0.712810472	-0.289395493	0.125424686	0.643635092	0.349109397	0.195553341	0.106121766	0.111711938	0.04788357	0.764029902	0.909932976	Bacteria.Bacteroidetes.Bacteroidia.Bacteroidales.Prevotellaceae.Prevotella_9	SAMD13
388898	ENSG00000203943	rs636484	0.214455019	0.164323955	0.404253192	0.132914791	-0.396362088	0.263175443	0.110223215	-0.119026177	0.316163252	0.187107034	0.131292697	0.078215164	0.115907179	0.059415536	0.968802863	0.929290029	Bacteria.Bacteroidetes.Bacteroidia.Bacteroidales.Prevotellaceae	SAMD13
388899	ENSG00000203943	rs636484	0.439539023	0.402302721	0.638554363	0.642574199	-1.088720553	0.67490596	0.135402648	-0.076790043	1.399836245	0.8005708	0.28691012	0.16468664	0.89770646	0.632477863	0.999135888	0.996172726	Bacteria.Firmicutes.Clostridia.Clostridiales.Ruminococcaceae	SAMD13
388900	ENSG00000203943	rs636484	0.629760911	0.596121037	0.76126354	0.662823442	-0.291310415	0.187841225	0.067024668	-0.057908141	0.601437887	0.352681877	0.219679749	0.132204099	0.505240015	0.311441502	0.981084248	0.998600531	Bacteria.Firmicutes.Clostridia.Clostridiales.Ruminococcaceae.Ruminiclostridium_6	SAMD13
388901	ENSG00000203943	rs636484	0.100693819	0.081496156	0.430690499	0.552616963	-0.572425853	0.374494913	-0.128086419	0.065358976	0.343765953	0.211635401	0.161531044	0.109488881	0.111851105	0.042138267	0.991744893	0.884813348	Bacteria.Firmicutes.Bacilli.Lactobacillales.Carnobacteriaceae	SAMD13
388902	ENSG00000203943	rs636484	0.670196204	0.684333445	0.588920423	0.447504638	-0.218813559	0.1245648	0.110418573	-0.091496999	0.511461553	0.305018205	0.203312678	0.119726804	0.566096622	0.353006465	0.998832683	0.968981908	Bacteria.Firmicutes.Clostridia.Clostridiales.Ruminococcaceae.Eubacterium_coprostanoligenes_group	SAMD13
388903	ENSG00000203943	rs636484	0.211795789	0.160814599	0.995428424	0.850743244	-0.465275462	0.304106391	-0.000829222	-0.017570386	0.368956723	0.214382106	0.144169109	0.093003793	0.168507369	0.07824011	0.994589664	0.998719086	Bacteria.Firmicutes.Bacilli.Bacillales.Family_XI.Gemella	SAMD13
388904	ENSG00000203943	rs636484	0.128431494	0.102225169	0.002056889	0.007690859	-0.441645345	0.285597735	-0.291549426	0.155689581	0.286795462	0.172299919	0.090795158	0.056595747	0.089473962	0.037172142	0.449913406	0.985377765	Bacteria.Proteobacteria.Betaproteobacteria.Burkholderiales.Alcaligenaceae.Sutterella	SAMD13
388905	ENSG00000203943	rs636484	0.036821012	0.032920308	0.123083931	0.150537769	-1.093603743	0.664535297	0.25883622	-0.143175141	0.513031854	0.304896514	0.16568117	0.098415871	0.171703652	0.05337405	0.996566686	0.997858307	Bacteria.Proteobacteria.Gammaproteobacteria	SAMD13
388906	ENSG00000203943	rs636484	0.286035002	0.177149604	0.918305221	0.841335815	-0.433173481	0.334533503	-0.014529182	-0.017677283	0.402687256	0.245188726	0.141103561	0.087952073	0.196252523	0.081015149	0.849164038	0.935568656	Bacteria.Proteobacteria.Betaproteobacteria.Burkholderiales.Alcaligenaceae	SAMD13
388907	ENSG00000203943	rs636484	0.113229718	0.065276649	0.453982228	0.358677881	-0.638736845	0.45162315	-0.12166816	0.09342516	0.397840678	0.240856757	0.161510908	0.101061636	0.12651803	0.03743351	0.803621693	0.981481548	Bacteria.Firmicutes.Clostridia.Clostridiales.Lachnospiraceae.Eubacterium_eligens_group	SAMD13
388908	ENSG00000203943	rs636484	0.5133927	0.333475662	0.915266592	0.724919416	-0.495289433	0.42051992	0.025737433	-0.05117811	0.753671572	0.431572813	0.240958641	0.144809354	0.615629721	0.338671183	0.945508979	0.93080513	Bacteria.Firmicutes.Negativicutes.Selenomonadales	SAMD13
388909	ENSG00000203943	rs636484	0.228493434	0.102613578	0.176601631	0.587587161	-0.370821184	0.310224876	-0.134097781	0.034332695	0.305025076	0.187373606	0.098157832	0.06299044	0.165679273	0.050983797	0.604774772	0.840827586	Bacteria.Firmicutes.Clostridia.Clostridiales.Lachnospiraceae.Roseburia	SAMD13
388910	ENSG00000203943	rs636484	0.397073872	0.521015598	0.989979262	0.539244469	-0.442576485	0.201552521	0.00233956	0.073088145	0.519158941	0.312347851	0.185563488	0.118414664	0.325755125	0.298656691	0.964726143	0.845028287	Bacteria.Firmicutes.Erysipelotrichia.Erysipelotrichales.Erysipelotrichaceae	SAMD13
388911	ENSG00000203943	rs636484	0.575803729	0.557864619	0.157419802	0.101825723	0.35446463	-0.216482668	0.322851293	-0.216136219	0.630313917	0.367507018	0.225722339	0.13023902	0.626344457	0.451697292	0.71526798	0.91130874	Bacteria.Firmicutes.Clostridia.Clostridiales.Ruminococcaceae.Anaerotruncus	SAMD13
388912	ENSG00000203943	rs636484	0.293994575	0.196439307	0.675787525	0.929475101	-0.375058746	0.275367945	-0.064587217	0.008274634	0.354514915	0.210983825	0.153737266	0.093131416	0.149289109	0.059687858	0.997604342	0.996621608	Bacteria.Proteobacteria.Deltaproteobacteria	SAMD13
388913	ENSG00000203943	rs636484	0.54712635	0.276287748	0.295312884	0.574054862	-0.220043515	0.241266557	0.121346141	-0.041028444	0.363563549	0.219747756	0.115015678	0.072623592	0.39727344	0.148935547	0.999858829	0.951875979	Bacteria.Proteobacteria.Betaproteobacteria.Neisseriales.Neisseriaceae.Eikenella	SAMD13
388914	ENSG00000203943	rs636484	0.072563278	0.051727439	0.240802357	0.267641683	-0.923421935	0.565650538	-0.228985132	0.120583738	0.505924506	0.285415133	0.193431832	0.107847459	0.120492496	0.0402595	0.472359792	0.89254631	Bacteria.Firmicutes.Clostridia.Clostridiales.Christensenellaceae	SAMD13
388915	ENSG00000203943	rs636484	0.178286074	0.058060144	0.768418887	0.362301893	-0.501113603	0.429559519	-0.070088079	0.132935237	0.368257345	0.222649543	0.237042299	0.144897443	0.179980798	0.036646736	0.999739884	0.89281868	Bacteria.Actinobacteria.Coriobacteriia.Coriobacteriales.Coriobacteriaceae	SAMD13
388916	ENSG00000203943	rs636484	0.406275667	0.232319089	0.887120326	0.662944707	-0.508404682	0.425968485	-0.031016885	0.05637409	0.608215161	0.353307177	0.217651572	0.128751291	0.432076956	0.18349425	0.970853663	0.997513341	Bacteria.Firmicutes.Clostridia.Clostridiales.Lachnospiraceae.Eubacterium_xylanophilum_group	SAMD13
388917	ENSG00000203943	rs636484	0.190104679	0.067671013	0.607733505	0.332003311	-0.58609116	0.486056665	-0.100318651	0.114876421	0.44263095	0.261574867	0.194485565	0.117534712	0.307040406	0.08031249	0.99991226	0.982046009	Bacteria.Actinobacteria.Coriobacteriia.Coriobacteriales.Coriobacteriaceae.Collinsella	SAMD13
388918	ENSG00000203943	rs636484	0.068232347	0.038396263	0.256200689	0.199100548	-0.794785222	0.558153896	-0.170109762	0.119930831	0.428615133	0.264083028	0.148502169	0.092443755	0.172853014	0.041397735	0.999985325	0.999758873	Bacteria.Firmicutes.Clostridia.Clostridiales.Ruminococcaceae.Ruminococcaceae_UCG_014	SAMD13
388919	ENSG00000203943	rs636484	0.033144443	0.023876979	0.096903229	0.122023251	-0.800346892	0.488891099	0.218641895	-0.117988154	0.367694829	0.211334354	0.129804964	0.075306409	0.067139352	0.021798165	0.997282517	0.999171204	Bacteria.Proteobacteria.Gammaproteobacteria.Enterobacteriales.Enterobacteriaceae	SAMD13
388920	ENSG00000203943	rs636484	0.078787531	0.033164162	0.260140969	0.067635091	-0.576851018	0.41889971	-0.173572735	0.174981674	0.323011421	0.192472978	0.152797184	0.094154999	0.073195731	0.016756968	0.91810092	0.870296073	Bacteria.Actinobacteria.Actinobacteria.Bifidobacteriales.Bifidobacteriaceae	SAMD13
388921	ENSG00000203943	rs636484	0.409928476	0.23984213	0.594622577	0.923002063	-0.336822425	0.306361072	0.070250243	-0.008116921	0.406116601	0.258260426	0.131361407	0.08365473	0.308619368	0.106601174	0.982784515	0.99999132	Bacteria.Firmicutes.Clostridia.Clostridiales.Clostridiaceae_1	SAMD13
388922	ENSG00000203943	rs636484	0.62939948	0.418817991	0.244252222	0.375333644	-0.18487308	0.201628328	0.202256989	-0.093445494	0.38128474	0.247808199	0.172122943	0.104682378	0.445837991	0.201646872	0.709011955	0.996502544	Bacteria.Firmicutes.Clostridia.Clostridiales.Family_XI	SAMD13
388923	ENSG00000203943	rs636484	0.131692358	0.086330144	0.906297906	0.70534974	-0.474292927	0.327283188	-0.013460548	0.02694954	0.310669598	0.187933777	0.113908972	0.070961673	0.093507871	0.027363357	0.838563088	0.92250092	Bacteria.Firmicutes.Clostridia.Clostridiales.Lachnospiraceae.Lachnospiraceae_NK4A136_group	SAMD13
388924	ENSG00000203943	rs636484	0.200455066	0.153789782	0.464812824	0.467284369	-0.907041206	0.569716643	-0.169977847	0.096562951	0.701291635	0.394782146	0.2311738	0.132060796	0.315836341	0.143384754	0.997947728	0.9977362	Bacteria.Actinobacteria.Actinobacteria.Micrococcales	SAMD13
388925	ENSG00000203943	rs636484	0.791453747	0.404718204	0.21049025	0.586320755	-0.10627043	0.2018804	-0.247313696	0.065893436	0.40024401	0.240709783	0.195549366	0.120485538	0.486703646	0.158026388	0.981698993	0.976249604	Bacteria.Firmicutes.Bacilli.Lactobacillales.Streptococcaceae	SAMD13
388926	ENSG00000203943	rs636484	0.852654467	0.753370989	0.978742194	0.91372559	-0.506668053	0.45544922	0.011664912	-0.025388242	2.717109277	1.443447078	0.436094089	0.233427346	0.999435429	0.992605393	0.999968393	0.999515331	Bacteria.Firmicutes	SAMD13
388927	ENSG00000203943	rs636484	0.372862217	0.219398033	0.774811469	0.93985054	-0.382794816	0.33073395	0.039811557	0.006556598	0.426600046	0.266700304	0.13858081	0.086555569	0.30475021	0.115528153	0.99714486	0.996602117	Bacteria.Firmicutes.Clostridia.Clostridiales.Clostridiaceae_1.Clostridium_sensu_stricto_1	SAMD13
388928	ENSG00000203943	rs636484	0.889262849	0.958214167	0.726848824	0.744283916	0.298474101	-0.059452246	-0.136705779	0.068177523	2.135251402	1.130331104	0.389661524	0.208126422	0.954184916	0.807128511	0.999826541	0.999832315	Bacteria.Firmicutes.Clostridia.Clostridiales.Lachnospiraceae	SAMD13
388929	ENSG00000203943	rs636484	0.19252922	0.184518921	0.311687833	0.161780577	-0.398966899	0.249186343	-0.215737042	0.180417558	0.302981923	0.185791704	0.211585291	0.12748475	0.111674438	0.060703772	0.693102195	0.889237435	Bacteria.Actinobacteria.Actinobacteria	SAMD13
388930	ENSG00000203943	rs636484	0.526685842	0.249945771	0.113130686	0.294020764	-0.21163252	0.235648298	0.256687746	-0.099679352	0.332494205	0.202995139	0.159834563	0.094224573	0.29883354	0.086566786	0.858670885	0.979585985	Bacteria.Firmicutes.Erysipelotrichia.Erysipelotrichales.Erysipelotrichaceae.Erysipelatoclostridium	SAMD13
388931	ENSG00000204070	rs2231616	0.785150813	0.556036278	0.949089272	0.334432456	-0.048368586	-0.18569714	0.006112527	-0.169695668	0.17669399	0.313782749	0.095362881	0.174503491	0.502995365	0.247877018	0.998820086	0.961415255	Bacteria.Firmicutes.Clostridia.Clostridiales.Family_XIII	SYS1
388932	ENSG00000204070	rs2231616	0.483091352	0.909299567	0.564582925	0.956805143	-0.114333612	0.031621343	0.035234092	0.004919995	0.162086968	0.276490567	0.060852194	0.090486777	0.319741538	0.271156933	0.706154404	0.978122859	Bacteria.Firmicutes.Clostridia.Clostridiales.Lachnospiraceae.Lachnoclostridium	SYS1
388933	ENSG00000204070	rs2231616	0.367200843	0.379965744	0.441610716	0.347163947	-0.181775014	0.252850466	0.048185239	-0.079141615	0.200179457	0.286036816	0.062237545	0.083573972	0.421612212	0.224451407	0.9994853	0.999502343	Bacteria.Firmicutes.Clostridia.Clostridiales.Lachnospiraceae.Ruminococcus_gnavus_group	SYS1
388934	ENSG00000204070	rs2231616	0.566110884	0.366645889	0.689808185	0.252560099	-0.074459102	0.224238744	-0.022988966	0.120440328	0.129104655	0.246654944	0.05734332	0.104330925	0.229110635	0.105801832	0.99935717	0.95766648	Bacteria.Firmicutes.Erysipelotrichia.Erysipelotrichales.Erysipelotrichaceae.Erysipelotrichaceae_UCG_003	SYS1
388935	ENSG00000204070	rs2231616	0.604345861	0.632473779	0.896941087	0.53033278	-0.072107671	0.102563145	0.009440451	-0.057486635	0.138482482	0.213443707	0.072599849	0.09112172	0.310238667	0.158856387	0.982862011	0.968905896	Bacteria.Firmicutes.Negativicutes.Selenomonadales.Veillonellaceae.Veillonella	SYS1
388936	ENSG00000204070	rs2231616	0.831549155	0.739009238	0.947931512	0.663705974	-0.093943246	-0.234129679	0.005217835	0.059910688	0.439866398	0.699744211	0.079591985	0.137159008	0.964010774	0.680083201	0.997675757	0.944715108	Bacteria.Bacteroidetes	SYS1
388937	ENSG00000204070	rs2231616	0.710359641	0.958891201	0.185067339	0.820394924	0.056152608	0.010694858	0.110245338	0.042227393	0.150541858	0.206687038	0.082302314	0.185242465	0.373253576	0.255638905	0.999672451	0.998587032	Bacteria.Firmicutes.Clostridia.Clostridiales.Ruminococcaceae.Butyricicoccus	SYS1
388938	ENSG00000204070	rs2231616	0.534734805	0.6795573	0.55767641	0.550505693	-0.084876453	0.084672977	-0.042403019	0.063986746	0.135994341	0.204064194	0.071950067	0.106621337	0.254878111	0.175608259	0.998043854	0.98261409	Bacteria.Firmicutes.Clostridia.Clostridiales.Ruminococcaceaencultured	SYS1
388939	ENSG00000204070	rs2231616	0.65098211	0.885178866	0.844983777	0.793953016	-0.099597263	0.035447725	-0.01448626	-0.02326422	0.219135151	0.244508477	0.073794595	0.088707862	0.472242598	0.415288661	0.998896274	0.997147204	Bacteria.Proteobacteria.Deltaproteobacteria.Desulfovibrionales.Desulfovibrionaceae.Desulfovibrio	SYS1
388940	ENSG00000204070	rs2231616	0.699679456	0.540713799	0.909264368	0.501280118	-0.058265363	0.150783323	0.005770927	0.056815749	0.150376653	0.245183385	0.050440146	0.084015686	0.274288216	0.15062962	0.957569108	0.966245262	Bacteria.Firmicutes.Clostridia.Clostridiales.Lachnospiraceae.Tyzzerella	SYS1
388941	ENSG00000204070	rs2231616	0.638401059	0.794137344	0.932900887	0.995108657	-0.064004405	0.05401944	0.005958093	-0.000659572	0.135559483	0.206168138	0.070491294	0.107176918	0.265760368	0.225270906	0.925438269	0.967516317	Bacteria.Firmicutes.Clostridia.Clostridiales.Lachnospiraceae.Fusicatenibacter	SYS1
388942	ENSG00000204070	rs2231616	0.606918101	0.750580194	0.586624622	0.403864661	-0.066741779	0.06325425	0.034236935	-0.074352068	0.129096919	0.198149937	0.062652875	0.088491106	0.241609851	0.166698993	0.998525812	0.997174658	Bacteria.Proteobacteria.Deltaproteobacteria.Desulfovibrionales.Desulfovibrionaceae	SYS1
388943	ENSG00000204070	rs2231616	0.3640632	0.4893796	0.420724418	0.496355661	-0.167823716	0.204071131	-0.056588825	0.076178413	0.183602361	0.293523866	0.06983686	0.111358739	0.324136362	0.25366072	0.662639255	0.986779001	Bacteria.Firmicutes.Clostridia.Clostridiales.Ruminococcaceae.Ruminococcus_1	SYS1
388944	ENSG00000204070	rs2231616	0.862621359	0.894303243	0.172195134	0.522887166	-0.022614065	0.027682018	0.100015945	-0.067648841	0.130171488	0.20753912	0.072454786	0.105310033	0.310644806	0.234353264	0.999670759	0.996530704	Bacteria.Firmicutes.Clostridia.Clostridiales.Ruminococcaceae.Flavonifractor	SYS1
388945	ENSG00000204070	rs2231616	0.404759119	0.939452122	0.447724843	0.581529429	-0.123484578	-0.01819676	-0.053204705	-0.082749369	0.147248314	0.238636971	0.069654007	0.149386752	0.248268283	0.274519569	0.945687051	0.866774619	Bacteria.Firmicutes.Bacilli.Lactobacillales.Carnobacteriaceae.Granulicatella	SYS1
388946	ENSG00000204070	rs2231616	0.523970278	0.882299094	0.707467085	0.500961108	-0.123706624	-0.037281605	-0.031142317	-0.078169177	0.193080522	0.250820698	0.082625011	0.115505426	0.436910489	0.426760811	0.888636724	0.881882065	Bacteria.Firmicutes.Clostridia.Clostridiales.Ruminococcaceae.Ruminiclostridium_9	SYS1
388947	ENSG00000204070	rs2231616	0.88849771	0.70662251	0.677464161	0.762745567	-0.022590554	0.098976883	-0.033565988	-0.047024029	0.160494008	0.261806396	0.080338218	0.155119287	0.492647069	0.235526736	0.976314705	0.989769364	Bacteria.Firmicutes.Bacilli.Lactobacillales.Streptococcaceae.Streptococcus	SYS1
388948	ENSG00000204070	rs2231616	0.598216556	0.640154095	0.348308229	0.410568532	-0.068044385	0.097722043	-0.045880443	0.068135194	0.128490685	0.20806	0.048565916	0.082265587	0.244171117	0.159891941	0.728683276	0.827486509	Bacteria.Firmicutes.Negativicutes.Selenomonadales.Veillonellaceae.Dialister	SYS1
388949	ENSG00000204070	rs2231616	0.509541326	0.691823099	0.635521134	0.802186505	-0.10972838	0.092682519	-0.033194033	0.026514435	0.165450426	0.2327819	0.069704512	0.105406404	0.283331676	0.239776434	0.911846717	0.998819627	Bacteria.Firmicutes.Clostridia.Clostridiales.Ruminococcaceae.Ruminococcaceae_UCG_003	SYS1
388950	ENSG00000204070	rs2231616	0.561019457	0.538579239	0.663401891	0.411398614	-0.076213232	0.138273447	-0.026459634	0.073351215	0.13042791	0.223657534	0.060518062	0.08872144	0.233228114	0.145141173	0.922176117	0.927737582	Bacteria.Firmicutes.Clostridia.Clostridiales.Ruminococcaceae.Ruminococcaceae_UCG_002	SYS1
388951	ENSG00000204070	rs2231616	0.948839011	0.989896949	0.599182945	0.809372157	0.012110305	-0.0046492	0.044905313	-0.034845429	0.188010044	0.36574934	0.085021254	0.143858471	0.604428341	0.349215714	0.841783573	0.992683566	Bacteria.Firmicutes.Clostridia.Clostridiales.Lachnospiraceae.Lachnospiraceae_ND3007_group	SYS1
388952	ENSG00000204070	rs2231616	0.430259807	0.864262329	0.45710781	0.746384178	-0.113568834	0.036635139	-0.046255712	-0.035957438	0.143088388	0.213455269	0.061832261	0.110710322	0.258308896	0.165408409	0.548583085	0.983115105	Bacteria.Firmicutes.Clostridia.Clostridiales.Peptostreptococcaceae.Intestinibacter	SYS1
388953	ENSG00000204070	rs2231616	0.655518659	0.937772144	0.630900153	0.568138812	-0.057730973	0.016838301	0.026653221	-0.055721469	0.128814025	0.214848323	0.055212034	0.097123513	0.250868973	0.22526288	0.891153322	0.908393237	Bacteria.Fusobacteria.Fusobacteriia.Fusobacteriales	SYS1
388954	ENSG00000204070	rs2231616	0.80652978	0.971206699	0.938865597	0.87505612	-0.090156971	0.013219317	0.005259418	0.011955759	0.366631728	0.364830239	0.06831031	0.075736238	0.935473109	0.73664873	0.999973618	0.995427078	Bacteria.Bacteroidetes.Bacteroidia.Bacteroidales.Bacteroidaceae.Bacteroides	SYS1
388955	ENSG00000204070	rs2231616	0.618160398	0.799881205	0.882954873	0.825907263	-0.064947348	0.050655461	0.00835857	0.020097321	0.129671239	0.199007076	0.05655166	0.091002935	0.223140971	0.184573741	0.999052585	0.915713925	Bacteria.Bacteroidetes.Bacteroidia.Bacteroidales.Rikenellaceae	SYS1
388956	ENSG00000204070	rs2231616	0.694692727	0.889992793	0.60304953	0.462273024	-0.050867328	0.027947752	0.030171537	-0.07724834	0.129025576	0.201270625	0.057736733	0.104461911	0.28645969	0.218681325	0.995339941	0.95533137	Bacteria.Proteobacteria.Deltaproteobacteria.Desulfovibrionales.Desulfovibrionaceae.Bilophila	SYS1
388957	ENSG00000204070	rs2231616	0.649197552	0.717125432	0.87837817	0.795780868	-0.078300949	0.133013372	-0.008934698	0.034475322	0.171338352	0.365537617	0.058157595	0.132660688	0.434934902	0.287519675	0.999858829	0.957708045	Bacteria.Proteobacteria.Betaproteobacteria.Neisseriales.Neisseriaceae.Eikenella	SYS1
388958	ENSG00000204070	rs2231616	0.478867444	0.682390789	0.585205666	0.826501479	-0.182173064	0.121825417	0.030702589	-0.016123103	0.255776263	0.296378971	0.055972252	0.07326143	0.545570921	0.456595185	0.963263667	0.932561433	Bacteria.Firmicutes.Clostridia.Clostridiales.Ruminococcaceae.Faecalibacterium	SYS1
388959	ENSG00000204070	rs2231616	0.748738524	0.789498887	0.631254893	0.837136426	-0.043571878	0.055677759	-0.027663214	-0.021083543	0.135457251	0.207703191	0.057363906	0.102157093	0.265119012	0.216969148	0.920233673	0.995634428	Bacteria.Proteobacteria.Gammaproteobacteria.Pasteurellales.Pasteurellaceae.Haemophilus	SYS1
388960	ENSG00000204070	rs2231616	0.649380641	0.868301796	0.698936013	0.539809981	-0.058749965	0.033661374	0.026456296	-0.061730841	0.128628905	0.202203663	0.068103418	0.100153956	0.236975233	0.218889907	0.992052328	0.997201293	Bacteria.Firmicutes.Clostridia.Clostridiales.Lachnospiraceae.Coprococcus_1	SYS1
388961	ENSG00000204070	rs2231616	0.18891156	0.30321287	0.205072387	0.319003577	-0.368344262	0.317706374	0.092456126	-0.093227035	0.277424174	0.306137284	0.072227755	0.092836652	0.559239389	0.324532125	0.998803525	0.997226571	Bacteria.Firmicutes.Clostridia.Clostridiales.Lachnospiraceae.Eubacterium_rectale_group	SYS1
388962	ENSG00000204070	rs2231616	0.337020193	0.117987723	0.413099009	0.082721094	-0.227940804	0.545756377	-0.077594692	0.291849358	0.235666427	0.344486112	0.094197919	0.165607671	0.440434093	0.12997846	0.99032513	0.729514443	Bacteria.Firmicutes.Clostridia.Clostridiales.Ruminococcaceae.Ruminococcaceae_UCG_013	SYS1
388963	ENSG00000204070	rs2231616	0.87416441	0.566315071	0.508956267	0.601061888	0.029100324	0.154087966	-0.048059164	-0.052301806	0.183024623	0.267314063	0.072364106	0.099538139	0.552735787	0.24661306	0.821259545	0.902660525	Bacteria.Firmicutes.Negativicutes.Selenomonadales.Veillonellaceae	SYS1
388964	ENSG00000204070	rs2231616	0.215556833	0.529389817	0.231302903	0.707297904	-0.250081603	0.139662516	-0.089321142	0.026083181	0.199966282	0.220869931	0.073921926	0.069160425	0.247882544	0.243580526	0.804552221	0.995071635	Bacteria.Firmicutes.Erysipelotrichia.Erysipelotrichales.Erysipelotrichaceae.Clostridium_innocuum_group	SYS1
388965	ENSG00000204070	rs2231616	0.091240506	0.247086589	0.05941908	0.144564827	-0.307615604	0.342847553	0.149363012	-0.158840165	0.179441995	0.293542293	0.077847025	0.107558851	0.169070314	0.167484821	0.99759175	0.986746924	Bacteria.Firmicutes.Clostridia.Clostridiales.Lachnospiraceae.Lachnospiraceae_UCG_008	SYS1
388966	ENSG00000204070	rs2231616	0.670575772	0.98684414	0.636729084	0.466656444	-0.054982169	-0.003598097	0.026074487	-0.071150728	0.128674597	0.217371846	0.054950749	0.097169072	0.25973206	0.230327519	0.898543678	0.894977244	Bacteria.Fusobacteria.Fusobacteriia.Fusobacteriales.Fusobacteriaceae.Fusobacterium	SYS1
388967	ENSG00000204070	rs2231616	0.729196275	0.548273197	0.412254439	0.346023918	0.071538943	-0.204473846	0.080808911	-0.154349303	0.205754855	0.338810598	0.09792184	0.162606185	0.563078057	0.288948174	0.99792254	0.986607256	Bacteria.Firmicutes.Clostridia.Clostridiales.Family_XIII.Family_XIII_AD3011_group	SYS1
388968	ENSG00000204070	rs2231616	0.596832107	0.411851114	0.820287278	0.397691989	-0.091063885	0.242247213	-0.015544538	0.091923329	0.171309408	0.293293526	0.068148964	0.107971628	0.44318924	0.185748127	0.996596763	0.999791394	Bacteria.Firmicutes.Clostridia.Clostridiales.Ruminococcaceae.Ruminococcaceae_UCG_005	SYS1
388969	ENSG00000204070	rs2231616	0.214462366	0.347571793	0.126217693	0.217934271	-0.167230905	0.183699609	0.1014513	0.133876931	0.133396018	0.194153065	0.065491265	0.107610348	0.118816795	0.10067108	0.997117901	0.9453081	Bacteria.Firmicutes.Clostridia.Clostridiales.Lachnospiraceae.Eubacterium_hallii_group	SYS1
388970	ENSG00000204070	rs2231616	0.761845219	0.758250721	0.477875827	0.744772531	0.063645784	0.084846812	0.057055879	0.039627197	0.209130964	0.274515828	0.079927054	0.121210635	0.547949505	0.361078961	0.981084248	0.998600531	Bacteria.Firmicutes.Clostridia.Clostridiales.Ruminococcaceae.Ruminiclostridium_6	SYS1
388971	ENSG00000204070	rs2231616	0.457326252	0.492938918	0.571276166	0.506504044	-0.144037009	0.246004488	-0.045736926	0.091077141	0.192635176	0.356766925	0.080372671	0.136344753	0.486832444	0.316148585	0.948905015	0.966332496	Bacteria.Firmicutes.Clostridia.Clostridiales.Ruminococcaceae.Ruminococcaceae_NK4A214_group	SYS1
388972	ENSG00000204070	rs2231616	0.275081433	0.763024131	0.321272216	0.963642523	-0.22815047	0.082056117	-0.07174927	-0.005096898	0.207275271	0.271008725	0.071787144	0.111385352	0.312687684	0.402651395	0.999878354	0.998275086	Bacteria.Bacteroidetes.Bacteroidia.Bacteroidales.Porphyromonadaceae.Barnesiella	SYS1
388973	ENSG00000204070	rs2231616	0.31004705	0.558685241	0.266077098	0.49372339	-0.159299571	0.127118344	-0.07867304	0.068324215	0.155700819	0.216251316	0.070131451	0.099267534	0.210420647	0.200999227	0.979221309	0.998719086	Bacteria.Firmicutes.Bacilli.Bacillales.Family_XI.Gemella	SYS1
388974	ENSG00000204070	rs2231616	0.547215787	0.69176588	0.751869463	0.152324442	-0.101019641	-0.090163465	0.019813769	0.12278919	0.166945525	0.226410667	0.062402328	0.084778335	0.371428353	0.245314715	0.814991777	0.894276253	Bacteria.Proteobacteria.Betaproteobacteria	SYS1
388975	ENSG00000204070	rs2231616	0.937413841	0.949226044	0.508088493	0.846030189	-0.011673456	0.02374355	0.062329731	-0.042103837	0.148092976	0.371427595	0.093659165	0.215958303	0.466687845	0.274817328	0.999739884	0.911535512	Bacteria.Actinobacteria.Coriobacteriia.Coriobacteriales.Coriobacteriaceae	SYS1
388976	ENSG00000204070	rs2231616	0.419126982	0.29264102	0.65171431	0.049966485	-0.109679669	0.225491677	-0.02383084	0.155887841	0.134890135	0.212538444	0.052551157	0.078043858	0.199333216	0.091994215	0.919452611	0.755259861	Bacteria.Proteobacteria.Betaproteobacteria.Burkholderiales.Alcaligenaceae.Parasutterella	SYS1
388977	ENSG00000204070	rs2231616	0.717460589	0.869047025	0.907198928	0.700375781	-0.079347916	-0.059126417	-0.008693639	-0.048229563	0.218328692	0.357212247	0.074286995	0.124779727	0.539753705	0.403987116	0.997594253	0.968948848	Bacteria.Firmicutes.Erysipelotrichia.Erysipelotrichales.Erysipelotrichaceae.Faecalitalea	SYS1
388978	ENSG00000204070	rs2231616	0.744971081	0.620385283	0.945059537	0.667345097	-0.05569009	0.151449357	-0.005484055	-0.072886645	0.170480908	0.30430734	0.079273424	0.168813102	0.478248644	0.232784593	0.997923384	0.975114706	Bacteria.Firmicutes.Bacilli.Lactobacillales	SYS1
388979	ENSG00000204070	rs2231616	0.610138466	0.750756746	0.660314111	0.435692864	-0.066352604	0.063286866	0.028197307	-0.069802724	0.129504863	0.198397482	0.063866617	0.088996093	0.242232608	0.177423534	0.997604342	0.996621608	Bacteria.Proteobacteria.Deltaproteobacteria	SYS1
388980	ENSG00000204070	rs2231616	0.582274123	0.89412584	0.74175288	0.710957892	-0.121768287	-0.048118807	-0.02926243	-0.063443607	0.220262351	0.360150781	0.088421654	0.170457657	0.501637181	0.429647605	0.998891856	0.999590371	Bacteria.Firmicutes.Bacilli.Bacillales.Staphylococcaceae.Staphylococcus	SYS1
388981	ENSG00000204070	rs2231616	0.978488919	0.837648375	0.31588717	0.392354848	-0.003751288	-0.048868652	0.0574973	-0.075960243	0.138590686	0.237543098	0.056886163	0.088214249	0.413291092	0.225964589	0.877951667	0.953590047	Bacteria.Firmicutes.Negativicutes.Selenomonadales.Acidaminococcaceae	SYS1
388982	ENSG00000204070	rs2231616	0.868167139	0.882903096	0.24661836	0.512492024	0.024491928	-0.036877239	0.067088856	-0.060119719	0.146971166	0.249389557	0.057383261	0.091286971	0.34878975	0.268310263	0.623071399	0.990268195	Bacteria.Firmicutes.Negativicutes.Selenomonadales.Acidaminococcaceae.Phascolarctobacterium	SYS1
388983	ENSG00000204070	rs2231616	0.790039969	0.532449177	0.733434368	0.152983366	-0.034479859	0.124188662	0.019994142	0.137742959	0.12896509	0.197871179	0.058457874	0.095258255	0.307222119	0.116660024	0.616449887	0.860453167	Bacteria.Firmicutes.Clostridia.Clostridiales.Lachnospiraceae.Lachnospira	SYS1
388984	ENSG00000204070	rs2231616	0.363657377	0.839730388	0.350697787	0.925306871	-0.140862376	0.052495338	0.056775498	-0.009084657	0.153974995	0.258534286	0.060399468	0.096526609	0.305454007	0.300705822	0.896362991	0.998298515	Bacteria.Firmicutes.Clostridia.Clostridiales.Ruminococcaceae.Subdoligranulum	SYS1
388985	ENSG00000204070	rs2231616	0.47369716	0.577801304	0.035956229	0.102844495	0.104843715	-0.136734632	-0.102908787	0.089431575	0.14548111	0.244424448	0.048046214	0.054053069	0.326638724	0.222865389	0.997282517	0.999171204	Bacteria.Proteobacteria.Gammaproteobacteria.Enterobacteriales.Enterobacteriaceae	SYS1
388986	ENSG00000204070	rs2231616	0.620131544	0.864904395	0.840315819	0.734593553	-0.090020488	0.037797881	-0.010768976	-0.021418198	0.180746797	0.221287159	0.053233298	0.062906015	0.423318083	0.309954064	0.884356293	0.998607976	Bacteria.Firmicutes.Clostridia.Clostridiales.Lachnospiraceae.Tyzzerella_4	SYS1
388987	ENSG00000204070	rs2231616	0.56115434	0.561628036	0.70913182	0.574619171	-0.124952676	0.160684428	-0.026765151	0.051831275	0.213912256	0.275417021	0.071438216	0.091881152	0.433409466	0.284061241	0.994527911	0.93087151	Bacteria.Proteobacteria.Gammaproteobacteria.Enterobacteriales.Enterobacteriaceae.Citrobacter	SYS1
388988	ENSG00000204070	rs2231616	0.564051399	0.728146644	0.10753237	0.591089831	-0.07358763	0.069747727	0.129783423	-0.070752329	0.126918183	0.199796049	0.079528084	0.131039619	0.221619642	0.161563394	0.999276643	0.988728768	Bacteria.Firmicutes.Clostridia.Clostridiales.Ruminococcaceae.Ruminiclostridium_5	SYS1
388989	ENSG00000204070	rs2231616	0.740018554	0.674657295	0.961139345	0.74794476	-0.069538587	0.138701408	-0.003955653	0.040668548	0.208668256	0.328933643	0.080872723	0.126018907	0.5875335	0.349719843	0.998832683	0.995738724	Bacteria.Firmicutes.Clostridia.Clostridiales.Ruminococcaceae.Eubacterium_coprostanoligenes_group	SYS1
388990	ENSG00000204070	rs2231616	0.699088965	0.91007483	0.944932536	0.574679215	-0.064926333	-0.029059717	-0.00480082	-0.067747669	0.167221853	0.256292491	0.069236783	0.120114996	0.433221261	0.317169896	0.641915323	0.951449062	Bacteria.Firmicutes.Clostridia.Clostridiales.Christensenellaceae.Christensenellaceae_R_7_group	SYS1
388991	ENSG00000204070	rs2231616	0.589336065	0.742327064	0.774964302	0.839565237	-0.092099045	0.094112121	-0.017015009	0.019527882	0.169770883	0.285034229	0.059269236	0.096072473	0.361060073	0.339386807	0.767650634	0.932719485	Bacteria.Firmicutes.Clostridia.Clostridiales.Lachnospiraceae.Lachnospiraceae_UCG_010	SYS1
388992	ENSG00000204070	rs2231616	0.719685938	0.353037841	0.906067453	0.155724917	-0.05538565	0.218542691	-0.011050866	-0.253747375	0.153660731	0.233632312	0.093286682	0.176672711	0.335659349	0.120970215	0.895821531	0.880615478	Bacteria.Actinobacteria	SYS1
388993	ENSG00000204070	rs2231616	0.764585632	0.777465927	0.606991799	0.806330006	-0.041055557	0.059542769	-0.029860571	-0.024102822	0.136522895	0.209805611	0.057770404	0.097913171	0.253982579	0.21186886	0.919978938	0.992937443	Bacteria.Proteobacteria.Gammaproteobacteria.Pasteurellales.Pasteurellaceae	SYS1
388994	ENSG00000204070	rs2231616	0.349908974	0.667646045	0.141730861	0.539495987	-0.126181428	0.085526946	-0.123102722	0.074061306	0.134014483	0.198280463	0.082760825	0.120065984	0.181160551	0.170354543	0.88760533	0.997132292	Bacteria.Firmicutes.Bacilli.Bacillales	SYS1
388995	ENSG00000204070	rs2231616	0.640231284	0.873776817	0.898256767	0.869167173	-0.062935306	0.035402359	0.007003535	0.014594553	0.13402655	0.221971251	0.054559699	0.088254715	0.275613898	0.18749945	0.999296249	0.977793214	Bacteria.Bacteroidetes.Bacteroidia.Bacteroidales.Porphyromonadaceae	SYS1
388996	ENSG00000204070	rs2231616	0.379089756	0.906089476	0.386411936	0.463898756	-0.124130327	0.024087346	0.045536611	0.060255863	0.14016288	0.203382981	0.05222021	0.081781152	0.232416583	0.287785296	0.703865067	0.935568656	Bacteria.Proteobacteria.Betaproteobacteria.Burkholderiales.Alcaligenaceae	SYS1
388997	ENSG00000204070	rs2231616	0.207394103	0.23454845	0.232967638	0.250876483	-0.757856955	0.90579348	0.120094905	-0.149340238	0.595121677	0.75491528	0.099749151	0.128902146	0.997454612	0.812487091	0.997650199	0.999159905	Bacteria.Firmicutes.Clostridia.Clostridiales	SYS1
388998	ENSG00000204070	rs2231616	0.56546811	0.686535065	0.667831364	0.808215691	-0.076823906	0.081942421	0.029437227	0.025708944	0.132984245	0.202141147	0.068286035	0.105485807	0.214937206	0.17864873	0.761280901	0.98350304	Bacteria.Firmicutes.Clostridia.Clostridiales.Lachnospiraceae.Dorea	SYS1
388999	ENSG00000204070	rs2231616	0.542996475	0.577049094	0.034820737	0.093179777	0.086030184	-0.130051678	-0.100059556	0.088869078	0.140685383	0.232018041	0.046417914	0.052156819	0.311015721	0.171450963	0.999492402	0.999741582	Bacteria.Proteobacteria.Gammaproteobacteria.Enterobacteriales.Enterobacteriaceae.Escherichia_Shigella	SYS1
389000	ENSG00000204070	rs2231616	0.317570662	0.521453213	0.358700596	0.521583651	-0.191375059	0.181946718	0.080130312	-0.067864575	0.190005893	0.28226182	0.086684205	0.105314338	0.294388885	0.298656691	0.865805888	0.842552547	Bacteria.Firmicutes.Erysipelotrichia.Erysipelotrichales.Erysipelotrichaceae	SYS1
389001	ENSG00000204070	rs2231616	0.446891268	0.337634983	0.604659843	0.199516467	-0.134473088	0.242535145	-0.032750229	0.112563065	0.175723945	0.251076988	0.062951462	0.086845988	0.275245554	0.149975092	0.982891669	0.998439902	Bacteria.Verrucomicrobia.Verrucomicrobiae.Verrucomicrobiales.Verrucomicrobiaceae.Akkermansia	SYS1
389002	ENSG00000204070	rs2231616	0.936730588	0.787221677	0.47574441	0.975320205	-0.011698877	0.097932718	0.06812924	0.006738419	0.146809328	0.361326401	0.09497699	0.216977842	0.465326925	0.234609136	0.999005033	0.949522544	Bacteria.Actinobacteria.Coriobacteriia.Coriobacteriales	SYS1
389003	ENSG00000204070	rs2231616	0.546034871	0.513179592	0.719483684	0.325822519	-0.105900061	0.152881391	-0.022875689	0.09181665	0.174494936	0.232518365	0.063417984	0.092739706	0.323736785	0.203015946	0.959597159	0.99789802	Bacteria.Verrucomicrobia	SYS1
389004	ENSG00000204070	rs2231616	0.618269654	0.800066709	0.881831895	0.826840358	-0.064910504	0.050607663	0.008464225	0.0200058	0.129638079	0.199007859	0.05671821	0.091084774	0.224436339	0.188129996	0.999305472	0.900162566	Bacteria.Bacteroidetes.Bacteroidia.Bacteroidales.Rikenellaceae.Alistipes	SYS1
389005	ENSG00000204070	rs2231616	0.342190427	0.378641616	0.358070607	0.254636929	-0.157336129	0.208825764	0.058398574	-0.106166624	0.16443204	0.235574609	0.063091726	0.09237369	0.28691235	0.174019333	0.478705725	0.926554933	Bacteria.Firmicutes.Clostridia.Clostridiales.Lachnospiraceae.Anaerostipes	SYS1
389006	ENSG00000204070	rs2231616	0.697164856	0.907921113	0.941379415	0.56941774	-0.065297115	-0.029713751	-0.005105287	-0.068623706	0.167051943	0.25590411	0.069157518	0.120009759	0.430407954	0.310509335	0.640972376	0.955305534	Bacteria.Firmicutes.Clostridia.Clostridiales.Christensenellaceae	SYS1
389007	ENSG00000204070	rs2231616	0.494738155	0.785728652	0.60582551	0.860556545	-0.107727602	0.059676594	-0.035678542	-0.018769867	0.156885909	0.218605985	0.068802537	0.106427026	0.298484397	0.245391621	0.93319039	0.907101516	Bacteria.Proteobacteria.Gammaproteobacteria.Pseudomonadales.Pseudomonadaceae.Pseudomonas	SYS1
389008	ENSG00000204070	rs2231616	0.659661628	0.793802367	0.984278789	0.933189219	-0.062056329	0.053142614	0.001225297	0.00828641	0.140269005	0.202484426	0.061943571	0.098462161	0.260539608	0.21054443	0.999694213	0.915607321	Bacteria.Firmicutes.Clostridia.Clostridiales.Lachnospiraceaencultured	SYS1
389009	ENSG00000204070	rs2231616	0.618812465	0.353167036	0.736229317	0.330387288	-0.134236863	0.295670229	0.033414063	-0.109823538	0.268511184	0.316170646	0.098771245	0.111987265	0.66277865	0.349234028	0.930226498	0.859949277	Bacteria.Firmicutes.Negativicutes.Selenomonadales	SYS1
389010	ENSG00000204070	rs2231616	0.40289022	0.35322272	0.481055716	0.228522065	-0.144728716	0.226557126	0.056177897	-0.116952487	0.171892313	0.242293769	0.079270931	0.096207182	0.288548105	0.178856354	0.906603649	0.875681451	Bacteria.Firmicutes.Clostridia.Clostridiales.Lachnospiraceae.Blautia	SYS1
389011	ENSG00000204070	rs2231616	0.409629534	0.905592631	0.244056153	0.674331945	-0.109157926	-0.026064939	0.061145804	0.037617785	0.131530446	0.218917143	0.052013901	0.089116779	0.238304237	0.278322196	0.651067977	0.857100612	Bacteria.Firmicutes.Clostridia.Clostridiales.Lachnospiraceae.Roseburia	SYS1
389012	ENSG00000204070	rs2231616	0.109339952	0.963033426	0.079300172	0.942945243	-0.283676573	0.015960406	-0.118698551	-0.011009984	0.174740075	0.343040515	0.066582527	0.15324466	0.171771072	0.350214541	0.612527414	0.996502544	Bacteria.Firmicutes.Clostridia.Clostridiales.Family_XI	SYS1
389013	ENSG00000204070	rs2231616	0.538504697	0.89019422	0.698413481	0.88558696	-0.097304066	0.032946335	-0.028887742	-0.015931231	0.157360523	0.237706886	0.074226786	0.110283917	0.324005806	0.256458215	0.848215574	0.983962007	Bacteria.Firmicutes.Clostridia.Clostridiales.Lachnospiraceae.Eubacterium_eligens_group	SYS1
389014	ENSG00000204070	rs2231616	0.830335015	0.739610732	0.946654845	0.664297786	-0.094614855	-0.233561193	0.00534555	0.05979774	0.439791251	0.699720014	0.07958582	0.137157929	0.963392554	0.682464701	0.997187614	0.941674949	Bacteria.Bacteroidetes.Bacteroidia.Bacteroidales	SYS1
389015	ENSG00000204070	rs2231616	0.717163527	0.756661303	0.981362202	0.865978027	-0.064093823	0.092568815	-0.001598861	0.018440738	0.176162771	0.297478906	0.068178199	0.108834455	0.450255977	0.328664406	0.901441313	0.99780419	Bacteria.Firmicutes.Clostridia.Clostridiales.Ruminococcaceae.Ruminococcus_2	SYS1
389016	ENSG00000204070	rs2231616	0.695041397	0.849303902	0.746181511	0.367651571	-0.051619632	-0.042904832	0.023055285	-0.110201753	0.131091617	0.224908756	0.070926789	0.121474463	0.289429792	0.20682286	0.957457667	0.99223971	Bacteria.Actinobacteria.Actinobacteria.Bifidobacteriales.Bifidobacteriaceae	SYS1
389017	ENSG00000204070	rs2231616	0.049277746	0.077991079	0.029208376	0.032716287	0.803432367	-0.877690624	-0.219213906	0.20983636	0.400981654	0.490126718	0.098302932	0.096158916	0.520454642	0.307957177	0.999330493	0.963429703	Bacteria.Proteobacteria	SYS1
389018	ENSG00000204070	rs2231616	0.952016344	0.410112667	0.663159408	0.430737111	-0.010891048	0.309654313	-0.034683837	-0.143632842	0.180292632	0.37350691	0.079267388	0.181155199	0.565784057	0.21609081	0.962969945	0.933837527	Bacteria.Firmicutes.Bacilli	SYS1
389019	ENSG00000204070	rs2231616	0.699399125	0.851891259	0.741923072	0.374017414	-0.05100425	-0.042250624	0.023080679	-0.107861862	0.131507314	0.225396035	0.069790126	0.120497772	0.301785115	0.190428163	0.901177157	0.98064907	Bacteria.Actinobacteria.Actinobacteria.Bifidobacteriales.Bifidobacteriaceae.Bifidobacterium	SYS1
389020	ENSG00000204070	rs2231616	0.437177063	0.370093128	0.540392474	0.286287289	-0.143875735	0.23612327	-0.044560932	0.129933881	0.184033948	0.261615646	0.072401296	0.120853111	0.312816591	0.185551876	0.767930569	0.906535262	Bacteria.Bacteroidetes.Bacteroidia.Bacteroidales.Porphyromonadaceae.Odoribacter	SYS1
389021	ENSG00000204070	rs2231616	0.86806145	0.908114634	0.834792394	0.595612153	-0.033133127	-0.030015504	0.014675523	-0.06072009	0.198664502	0.259049826	0.070084325	0.113847157	0.493544222	0.40907603	0.997329664	0.92426646	Bacteria.Firmicutes.Negativicutes.Selenomonadales.Veillonellaceae.Megasphaera	SYS1
389022	ENSG00000204070	rs2231616	0.356721085	0.22733036	0.442526913	0.194680539	-0.208991545	0.404891541	-0.063960366	0.15764751	0.225149957	0.332208919	0.082779942	0.120307154	0.409643638	0.181109719	0.961249848	0.997513341	Bacteria.Firmicutes.Clostridia.Clostridiales.Lachnospiraceae.Eubacterium_xylanophilum_group	SYS1
389023	ENSG00000204070	rs2231616	0.3218384	0.71452188	0.373872363	0.78066895	-0.41418151	0.237105088	0.075364122	-0.038728916	0.414888989	0.645377663	0.084167242	0.138513323	0.885973816	0.73439683	0.999135888	0.996172726	Bacteria.Firmicutes.Clostridia.Clostridiales.Ruminococcaceae	SYS1
389024	ENSG00000204070	rs2231616	0.443271982	0.453170957	0.115942109	0.575669475	0.132119998	0.317402304	0.11803207	0.106618249	0.171275569	0.42058265	0.074079746	0.18952323	0.457718763	0.26862206	0.99991226	0.988194298	Bacteria.Actinobacteria.Coriobacteriia.Coriobacteriales.Coriobacteriaceae.Collinsella	SYS1
389025	ENSG00000204070	rs2231616	0.105220402	0.288262968	0.021777721	0.082351928	0.346584898	-0.349462981	-0.146809298	0.122635818	0.21095144	0.326386664	0.062451033	0.069503127	0.27112953	0.192016095	0.996566686	0.997858307	Bacteria.Proteobacteria.Gammaproteobacteria	SYS1
389026	ENSG00000204070	rs2231616	0.316467421	0.518914298	0.357502956	0.518683682	-0.192064832	0.183397214	0.080230428	-0.068373858	0.190253138	0.282780553	0.086575119	0.10536747	0.295119226	0.303028176	0.876439898	0.837930484	Bacteria.Firmicutes.Erysipelotrichia.Erysipelotrichales	SYS1
389027	ENSG00000204070	rs2231616	0.664021139	0.813785461	0.664358193	0.564410566	-0.056320678	0.047039865	0.023331795	-0.049244907	0.129069125	0.198896849	0.053526355	0.0850123	0.271625283	0.167514555	0.798346186	0.918929361	Bacteria.Firmicutes.Clostridia.Clostridiales.Lachnospiraceae.Lachnospiraceae_NK4A136_group	SYS1
389028	ENSG00000204070	rs2231616	0.066088306	0.098180377	0.074757903	0.100511901	-0.944570303	1.047680644	0.17418023	-0.198128527	0.505309379	0.624421367	0.096177626	0.118919642	0.951205166	0.570246547	0.999826541	0.999832315	Bacteria.Firmicutes.Clostridia.Clostridiales.Lachnospiraceae	SYS1
389029	ENSG00000204070	rs2231616	0.680206783	0.859930066	0.934405922	0.712776028	-0.068875344	-0.065434355	-0.004332501	-0.04598573	0.166348878	0.369342305	0.052437546	0.124372189	0.44963828	0.338087117	0.885923354	0.966427489	Bacteria.Bacteroidetes.Bacteroidia.Bacteroidales.Prevotellaceae.Prevotella_9	SYS1
389030	ENSG00000204070	rs2231616	0.989220849	0.833196778	0.762375927	0.9371967	-0.003118104	0.086921996	0.026544685	0.012034104	0.229912336	0.411073517	0.087423059	0.152139309	0.737987792	0.54496347	0.863830081	0.941844927	Bacteria.Firmicutes.Clostridia.Clostridiales.Ruminococcaceae.Anaerotruncus	SYS1
389031	ENSG00000204070	rs2231616	0.644520122	0.83649045	0.692121246	0.730086768	-0.059717265	0.043031828	0.021262907	-0.032902387	0.12882649	0.207668422	0.053458604	0.094956599	0.224308176	0.21933246	0.998277807	0.999325446	Bacteria.Bacteroidetes.Bacteroidia.Bacteroidales.Porphyromonadaceae.Parabacteroides	SYS1
389032	ENSG00000204070	rs2231616	0.472352878	0.690081489	0.421931929	0.805296416	-0.09891754	0.081064135	-0.054007155	0.031860752	0.136840021	0.202393438	0.066825209	0.128726926	0.25302167	0.158120992	0.592829281	0.881220808	Bacteria.Firmicutes.Clostridia.Clostridiales.Peptostreptococcaceae	SYS1
389033	ENSG00000204070	rs2231616	0.365085084	0.302824106	0.405344647	0.32127097	-0.581319295	0.899379453	0.087540687	-0.14357124	0.637339606	0.865926818	0.104518177	0.143646653	0.999435429	0.959065662	0.999968393	0.999515331	Bacteria.Firmicutes	SYS1
389034	ENSG00000204070	rs2231616	0.848690916	0.706674473	0.748330982	0.774065281	-0.030871735	0.101218595	-0.025745364	-0.045813346	0.161167045	0.267785796	0.079903532	0.158930892	0.506769401	0.236320193	0.988415778	0.993308085	Bacteria.Firmicutes.Bacilli.Lactobacillales.Streptococcaceae	SYS1
389035	ENSG00000204070	rs2231616	0.989964413	0.644074135	0.664872062	0.72186062	-0.002395319	0.144655136	0.030256213	0.039303358	0.189704933	0.311640027	0.069525456	0.109933226	0.601563091	0.267416218	0.999985325	0.999758873	Bacteria.Firmicutes.Clostridia.Clostridiales.Ruminococcaceae.Ruminococcaceae_UCG_014	SYS1
389036	ENSG00000204070	rs2231616	0.46958247	0.708365542	0.607291546	0.168568513	-0.111268149	-0.082809942	0.030373948	0.116121913	0.15296332	0.220416862	0.058812744	0.083401309	0.306196301	0.242911405	0.745475795	0.970296561	Bacteria.Proteobacteria.Betaproteobacteria.Burkholderiales	SYS1
389037	ENSG00000204070	rs2231616	0.423574537	0.925085525	0.483623137	0.572435172	-0.118001435	-0.02251624	-0.050345955	-0.085276247	0.14652844	0.238531326	0.07146094	0.150307979	0.26000385	0.261526122	0.991744893	0.884813348	Bacteria.Firmicutes.Bacilli.Lactobacillales.Carnobacteriaceae	SYS1
389038	ENSG00000204070	rs2231616	0.665195469	0.956461674	0.491825435	0.277857512	-0.055947303	-0.011482014	0.030914242	-0.086497438	0.128693198	0.209505496	0.044717618	0.07904287	0.251413682	0.221140775	0.761082404	0.985377765	Bacteria.Proteobacteria.Betaproteobacteria.Burkholderiales.Alcaligenaceae.Sutterella	SYS1
389039	ENSG00000204070	rs2231616	0.55814803	0.732720316	0.404158283	0.647802946	-0.0766463	0.072097507	-0.044249292	0.049986926	0.130210846	0.210209099	0.05269697	0.108916443	0.212422166	0.196509795	0.968802863	0.997181136	Bacteria.Bacteroidetes.Bacteroidia.Bacteroidales.Prevotellaceae	SYS1
389040	ENSG00000204070	rs2231616	0.474206354	0.864083024	0.599676698	0.904171263	-0.154891146	0.048554064	-0.041731264	-0.015073118	0.215175566	0.282524137	0.079118845	0.124710952	0.466412849	0.421366245	0.997947728	0.998788642	Bacteria.Actinobacteria.Actinobacteria.Micrococcales	SYS1
389041	ENSG00000204070	rs2231616	0.24464078	0.942810839	0.203096179	0.779548153	-0.190425053	0.018063389	-0.069547594	-0.024508587	0.162188779	0.250826986	0.054091566	0.087196904	0.241462401	0.31825781	0.99714486	0.996602117	Bacteria.Firmicutes.Clostridia.Clostridiales.Clostridiaceae_1.Clostridium_sensu_stricto_1	SYS1
389042	ENSG00000204070	rs2231616	0.225511314	0.921335058	0.159243467	0.815750667	-0.19019729	0.024091552	-0.073420963	-0.019771472	0.155437685	0.243014116	0.051561414	0.08450759	0.217778548	0.278423722	0.935426336	0.99999132	Bacteria.Firmicutes.Clostridia.Clostridiales.Clostridiaceae_1	SYS1
389043	ENSG00000204070	rs2231616	0.693291626	0.476750235	0.709882599	0.129688886	-0.053506327	0.148059866	-0.033102548	-0.228022566	0.13506573	0.206879102	0.088593003	0.14856921	0.25365698	0.128737212	0.800967769	0.878187261	Bacteria.Actinobacteria.Actinobacteria	SYS1
389044	ENSG00000204070	rs2231616	0.540597028	0.741166002	0.738045339	0.542755073	-0.087657077	0.066928141	-0.023110839	-0.07254126	0.142494821	0.201759392	0.068807427	0.118555749	0.214191264	0.148363945	0.990263512	0.935449612	Bacteria.Proteobacteria.Gammaproteobacteria.Pseudomonadales	SYS1
389045	ENSG00000204070	rs2231616	0.95224758	0.979914084	0.331902535	0.142379225	-0.008717469	0.005024644	0.054858677	-0.11578865	0.145010433	0.198809188	0.056116349	0.077972461	0.431021632	0.248032481	0.890231907	0.979585985	Bacteria.Firmicutes.Erysipelotrichia.Erysipelotrichales.Erysipelotrichaceae.Erysipelatoclostridium	SYS1
389046	ENSG00000204084	rs512486	0.04534152	0.032159997	0.210322202	0.111266593	-0.393160491	0.296604434	-0.11807689	0.106338497	0.192655371	0.135469622	0.093327835	0.065865254	0.05035877	0.015959705	0.995339941	0.95316496	Bacteria.Proteobacteria.Deltaproteobacteria.Desulfovibrionales.Desulfovibrionaceae.Bilophila	INPP5B
389047	ENSG00000204084	rs512486	0.042032555	0.048365541	0.46766477	0.769400768	-0.494896174	0.331084357	0.092017148	-0.024924626	0.238604092	0.164552883	0.1259519	0.084666364	0.049925669	0.026043599	0.92078388	0.95186199	Bacteria.Firmicutes.Clostridia.Clostridiales.Lachnospiraceae.Fusicatenibacter	INPP5B
389048	ENSG00000204084	rs512486	0.282516374	0.216628255	0.638354968	0.749976555	-0.306439731	0.241222907	0.046079685	-0.021305964	0.282780645	0.193338724	0.097582026	0.066576137	0.160449073	0.074953966	0.955858825	0.969939639	Bacteria.Firmicutes.Clostridia.Clostridiales.Lachnospiraceae.Tyzzerella	INPP5B
389049	ENSG00000204084	rs512486	0.295586909	0.215298668	0.044613162	0.081966252	-0.221287686	0.183885136	-0.270362326	0.152892286	0.209863468	0.146951631	0.132018736	0.086539137	0.193853066	0.066531882	0.977260763	0.850889982	Bacteria.Firmicutes.Negativicutes.Selenomonadales.Veillonellaceae.Veillonella	INPP5B
389050	ENSG00000204084	rs512486	0.021074625	0.078684414	0.593079604	0.413870004	-0.47227437	0.248471719	-0.050248794	-0.05506643	0.199773488	0.139084214	0.093567719	0.066960221	0.035958371	0.026938495	0.60705927	0.922857939	Bacteria.Firmicutes.Clostridia.Clostridiales.Peptostreptococcaceae.Intestinibacter	INPP5B
389051	ENSG00000204084	rs512486	0.030228357	0.026151999	0.211578742	0.223550377	-0.433674577	0.312185844	-0.117734365	0.075005774	0.195738056	0.137167463	0.093316768	0.061036295	0.035876809	0.013009486	0.830403141	0.797439272	Bacteria.Fusobacteria.Fusobacteriia.Fusobacteriales.Fusobacteriaceae.Fusobacterium	INPP5B
389052	ENSG00000204084	rs512486	0.203500846	0.164482478	0.648281281	0.614851321	-0.327967656	0.240568919	0.050191682	-0.038845392	0.255312605	0.171099947	0.109522357	0.076831054	0.175189218	0.075046855	0.942583115	0.907101516	Bacteria.Proteobacteria.Gammaproteobacteria.Pseudomonadales.Pseudomonadaceae.Pseudomonas	INPP5B
389053	ENSG00000204084	rs512486	0.533242141	0.690098931	0.21618613	0.264457832	0.436834371	-0.169433637	-0.159118885	0.08775557	0.697365667	0.423051383	0.127408706	0.07796073	0.885771114	0.672773902	0.999973618	0.989705988	Bacteria.Bacteroidetes.Bacteroidia.Bacteroidales.Bacteroidaceae.Bacteroides	INPP5B
389054	ENSG00000204084	rs512486	0.153687919	0.537015542	0.80788635	0.298423399	-0.335078513	0.117770669	0.022372409	-0.074970819	0.232132508	0.189760948	0.091635174	0.071522635	0.195483058	0.270727844	0.764516452	0.959078693	Bacteria.Firmicutes.Clostridia.Clostridiales.Ruminococcaceae.Ruminococcus_1	INPP5B
389055	ENSG00000204084	rs512486	0.810239922	0.89978767	0.13924983	0.081557045	-0.071369766	0.025592943	0.177182439	-0.15038016	0.296022682	0.202439628	0.118363269	0.085000549	0.529561215	0.431395681	0.709971946	0.784385202	Bacteria.Firmicutes.Clostridia.Clostridiales.Ruminococcaceae.Ruminiclostridium_9	INPP5B
389056	ENSG00000204084	rs512486	0.963750052	0.786809165	0.368612951	0.227862076	0.022913255	-0.094358103	-0.116810762	0.109017012	0.502222541	0.347447092	0.129019859	0.08955074	0.87412771	0.506866714	0.998803525	0.997226571	Bacteria.Firmicutes.Clostridia.Clostridiales.Lachnospiraceae.Eubacterium_rectale_group	INPP5B
389057	ENSG00000204084	rs512486	0.358877745	0.402593498	0.850413025	0.701855678	-0.337549478	0.212644954	0.029891393	-0.041593464	0.365293303	0.252395386	0.157867973	0.108172661	0.415030976	0.239383798	0.99792254	0.986607256	Bacteria.Firmicutes.Clostridia.Clostridiales.Family_XIII.Family_XIII_AD3011_group	INPP5B
389058	ENSG00000204084	rs512486	0.03544716	0.028563341	0.800079145	0.706381544	-0.417593284	0.304779711	-0.021548154	-0.021133328	0.194411275	0.136103797	0.084740617	0.055852172	0.039926762	0.013612702	0.861522749	0.862164464	Bacteria.Firmicutes.Negativicutes.Selenomonadales.Veillonellaceae.Dialister	INPP5B
389059	ENSG00000204084	rs512486	0.054403837	0.057588885	0.877833041	0.745545474	-0.39077027	0.276086362	-0.020183398	0.030058962	0.199473319	0.142824575	0.130786504	0.092233157	0.050682808	0.021507459	0.999276643	0.988728768	Bacteria.Firmicutes.Clostridia.Clostridiales.Ruminococcaceae.Ruminiclostridium_5	INPP5B
389060	ENSG00000204084	rs512486	0.285571054	0.37161445	0.867884251	0.605910176	-0.341392881	0.200690206	0.026502412	-0.055206971	0.317057901	0.223069753	0.158691926	0.106486245	0.301198747	0.189069951	0.998820086	0.961415255	Bacteria.Firmicutes.Clostridia.Clostridiales.Family_XIII	INPP5B
389061	ENSG00000204084	rs512486	0.164731239	0.114493344	0.584182004	0.787457969	-0.328593433	0.261797416	0.071537699	-0.026326624	0.233845487	0.163644105	0.130060769	0.097243765	0.160380616	0.050517771	0.999672451	0.998587032	Bacteria.Firmicutes.Clostridia.Clostridiales.Ruminococcaceae.Butyricicoccus	INPP5B
389062	ENSG00000204084	rs512486	0.629382982	0.923975069	0.004958718	0.011912737	0.125309758	-0.016467757	0.310616302	-0.182279506	0.258428077	0.171899304	0.106779478	0.070446751	0.410879186	0.319958093	0.287644209	0.553932218	Bacteria.Firmicutes.Clostridia.Clostridiales.Christensenellaceae.Christensenellaceae_R_7_group	INPP5B
389063	ENSG00000204084	rs512486	0.106827865	0.064542391	0.289682446	0.604342855	-0.330443977	0.264091042	-0.107570996	0.037124553	0.202073865	0.140447863	0.100766459	0.071296956	0.077954509	0.030175266	0.915215198	0.990569963	Bacteria.Proteobacteria.Gammaproteobacteria.Pasteurellales.Pasteurellaceae.Haemophilus	INPP5B
389064	ENSG00000204084	rs512486	0.546288623	0.588997681	0.010986587	0.016811293	0.17450923	-0.114445549	0.275857322	-0.189080244	0.287726833	0.210771311	0.105361959	0.077046237	0.424414875	0.239808738	0.996596763	0.999791394	Bacteria.Firmicutes.Clostridia.Clostridiales.Ruminococcaceae.Ruminococcaceae_UCG_005	INPP5B
389065	ENSG00000204084	rs512486	0.038699666	0.034076565	0.125646406	0.141206274	-0.407141459	0.293213307	0.13651011	-0.088273258	0.192944874	0.135442719	0.087987971	0.059265818	0.03817481	0.015433964	0.900760949	0.804125102	Bacteria.Bacteroidetes.Bacteroidia.Bacteroidales.Rikenellaceae.Alistipes	INPP5B
389066	ENSG00000204084	rs512486	0.128112367	0.107543321	0.345566326	0.555354025	-0.329298778	0.248319503	0.086044776	-0.039305963	0.213657972	0.152168907	0.090561172	0.066302602	0.090845022	0.040279081	0.911615867	0.938799656	Bacteria.Firmicutes.Clostridia.Clostridiales.Ruminococcaceae.Ruminococcaceae_UCG_002	INPP5B
389067	ENSG00000204084	rs512486	0.219412915	0.334954958	0.96732979	0.627632774	-0.413531417	0.222435381	-0.004080155	-0.034481867	0.333478184	0.228986624	0.099236231	0.070750266	0.236975593	0.163614568	0.893923282	0.998607976	Bacteria.Firmicutes.Clostridia.Clostridiales.Lachnospiraceae.Tyzzerella_4	INPP5B
389068	ENSG00000204084	rs512486	0.008350593	0.006437249	0.095432307	0.074742101	-0.667558087	0.500507704	-0.259133481	0.196760571	0.245367994	0.177759724	0.15315088	0.108639827	0.032936568	0.008063468	0.999739884	0.859864217	Bacteria.Actinobacteria.Coriobacteriia.Coriobacteriales.Coriobacteriaceae	INPP5B
389069	ENSG00000204084	rs512486	0.446442033	0.551077562	0.48803268	0.370334777	-0.231840074	0.132254884	0.098969668	-0.089118319	0.302658529	0.220694204	0.141910089	0.098789907	0.427085553	0.242473157	0.828118569	0.951403073	Bacteria.Firmicutes.Clostridia.Clostridiales.Lachnospiraceae.Lachnospiraceae_ND3007_group	INPP5B
389070	ENSG00000204084	rs512486	0.043162221	0.04646905	0.504175594	0.384973745	-0.407038577	0.282174309	0.081478894	-0.072406335	0.19735341	0.139012491	0.121308358	0.08278128	0.042342616	0.021460336	0.987817466	0.997201293	Bacteria.Firmicutes.Clostridia.Clostridiales.Lachnospiraceae.Coprococcus_1	INPP5B
389071	ENSG00000204084	rs512486	0.054710639	0.047362307	0.464383023	0.332672448	-0.384494601	0.278138759	-0.07144689	0.06669523	0.196526314	0.137598679	0.097075562	0.068333784	0.052182103	0.018588491	0.998525812	0.997174658	Bacteria.Proteobacteria.Deltaproteobacteria.Desulfovibrionales.Desulfovibrionaceae	INPP5B
389072	ENSG00000204084	rs512486	0.013131732	0.009643033	0.162158471	0.116813253	-0.623777478	0.474940639	-0.232284719	0.18200881	0.244598799	0.17806661	0.164284688	0.114511139	0.042418358	0.010291018	0.999005033	0.870684181	Bacteria.Actinobacteria.Coriobacteriia.Coriobacteriales	INPP5B
389073	ENSG00000204084	rs512486	0.826403332	0.919456202	0.184342592	0.173179751	0.09191614	-0.027035467	0.177787494	-0.119701826	0.417415777	0.266326719	0.132503217	0.086917829	0.518417026	0.422635991	0.998896274	0.990607199	Bacteria.Proteobacteria.Deltaproteobacteria.Desulfovibrionales.Desulfovibrionaceae.Desulfovibrio	INPP5B
389074	ENSG00000204084	rs512486	0.381947585	0.3201747	0.577849726	0.69521765	-0.2691753	0.220533743	-0.05090409	0.026995927	0.305781659	0.22014647	0.091006877	0.068599809	0.431047182	0.201531407	0.9994853	0.999502343	Bacteria.Firmicutes.Clostridia.Clostridiales.Lachnospiraceae.Ruminococcus_gnavus_group	INPP5B
389075	ENSG00000204084	rs512486	0.046972061	0.043244153	0.733568095	0.775473246	-0.397799522	0.289687068	-0.027534449	0.016710659	0.19643831	0.140512155	0.08054589	0.058344758	0.048170633	0.020246396	0.99935717	0.960853802	Bacteria.Firmicutes.Erysipelotrichia.Erysipelotrichales.Erysipelotrichaceae.Erysipelotrichaceae_UCG_003	INPP5B
389076	ENSG00000204084	rs512486	0.055028754	0.056010219	0.970497981	0.438799399	-0.42081038	0.284361468	0.00315317	0.045488691	0.215378776	0.146144355	0.08493058	0.058392768	0.057736653	0.021864788	0.999296249	0.97562022	Bacteria.Bacteroidetes.Bacteroidia.Bacteroidales.Porphyromonadaceae	INPP5B
389077	ENSG00000204084	rs512486	0.036483554	0.033770174	0.515505723	0.60136032	-0.436140795	0.30666799	-0.079729498	0.040848794	0.20422281	0.141406279	0.121935795	0.077805285	0.040505741	0.017528285	0.999670759	0.996530704	Bacteria.Firmicutes.Clostridia.Clostridiales.Ruminococcaceae.Flavonifractor	INPP5B
389078	ENSG00000204084	rs512486	0.047901878	0.051862419	0.960925411	0.764933464	-0.399040791	0.278708122	0.004058965	-0.018232163	0.197904938	0.140713634	0.082530201	0.060720294	0.048502784	0.018856442	0.678771983	0.99494219	Bacteria.Firmicutes.Clostridia.Clostridiales.Lachnospiraceae.Lachnospira	INPP5B
389079	ENSG00000204084	rs512486	0.048596308	0.197818712	0.358784036	0.88415194	-0.471889456	0.25249032	0.095506693	-0.011693299	0.234782981	0.19405962	0.103336284	0.079936989	0.093362241	0.107349295	0.896362991	0.997216401	Bacteria.Firmicutes.Clostridia.Clostridiales.Ruminococcaceae.Subdoligranulum	INPP5B
389080	ENSG00000204084	rs512486	0.104635686	0.130845451	0.706292447	0.738224641	-0.483417525	0.351685473	-0.039070187	0.027933065	0.293730819	0.229845357	0.103223676	0.083223727	0.198567592	0.129391356	0.999878354	0.998275086	Bacteria.Bacteroidetes.Bacteroidia.Bacteroidales.Porphyromonadaceae.Barnesiella	INPP5B
389081	ENSG00000204084	rs512486	0.165384682	0.441187546	0.586158345	0.201941814	-0.322809896	0.13532443	0.043469763	-0.08103483	0.230090442	0.174626601	0.079449517	0.062862922	0.194762266	0.187533806	0.99714486	0.996602117	Bacteria.Firmicutes.Clostridia.Clostridiales.Clostridiaceae_1.Clostridium_sensu_stricto_1	INPP5B
389082	ENSG00000204084	rs512486	0.68424344	0.735558521	0.04853376	0.039525707	0.133152471	-0.073767258	-0.265481659	0.187668452	0.325948224	0.217479346	0.132049407	0.089324477	0.415355932	0.370549298	0.733163554	0.648017577	Bacteria.Firmicutes.Erysipelotrichia.Erysipelotrichales.Erysipelotrichaceae	INPP5B
389083	ENSG00000204084	rs512486	0.032734422	0.039693198	0.433024326	0.566501842	-0.477656761	0.336540337	0.045630357	-0.026340754	0.218913001	0.160323291	0.057838688	0.045718376	0.066453409	0.030807569	0.997282517	0.999171204	Bacteria.Proteobacteria.Gammaproteobacteria.Enterobacteriales.Enterobacteriaceae	INPP5B
389084	ENSG00000204084	rs512486	0.038970579	0.020296262	0.596793907	0.281621549	-0.542750433	0.488511604	0.056354247	-0.082989302	0.257579501	0.205326392	0.106002567	0.076438461	0.077148004	0.018677706	0.711680517	0.920789301	Bacteria.Firmicutes.Clostridia.Clostridiales.Lachnospiraceae.Lachnoclostridium	INPP5B
389085	ENSG00000204084	rs512486	0.02267686	0.035702103	0.233529905	0.478918283	-0.591339595	0.381975854	-0.124633549	0.052595659	0.253317685	0.178084334	0.103644871	0.073854402	0.044315817	0.026245879	0.979221309	0.998719086	Bacteria.Firmicutes.Bacilli.Bacillales.Family_XI.Gemella	INPP5B
389086	ENSG00000204084	rs512486	0.357146	0.197107014	0.575191497	0.856690487	-0.273494404	0.26694255	-0.084338536	0.018647851	0.294902115	0.204837598	0.149731176	0.102852126	0.36211167	0.135241569	0.962969945	0.933837527	Bacteria.Firmicutes.Bacilli	INPP5B
389087	ENSG00000204084	rs512486	0.441213175	0.208673528	0.346746113	0.69284178	-0.220559434	0.261627786	-0.123458732	0.034217395	0.284632384	0.206034205	0.130259389	0.086241353	0.395915593	0.124361497	0.761472878	0.902660525	Bacteria.Firmicutes.Negativicutes.Selenomonadales.Veillonellaceae	INPP5B
389088	ENSG00000204084	rs512486	0.038402436	0.033905351	0.12413515	0.140609425	-0.407770679	0.293467611	0.136787268	-0.08832988	0.192937582	0.135425826	0.087807622	0.059213324	0.03774525	0.015111253	0.906289006	0.819572364	Bacteria.Bacteroidetes.Bacteroidia.Bacteroidales.Rikenellaceae	INPP5B
389089	ENSG00000204084	rs512486	0.203992632	0.32998488	0.928388715	0.703197703	-0.38541541	0.22281627	0.010863764	-0.037294903	0.300364488	0.227015793	0.120412261	0.097454434	0.326430984	0.236664429	0.998891856	0.999590371	Bacteria.Firmicutes.Bacilli.Bacillales.Staphylococcaceae.Staphylococcus	INPP5B
389090	ENSG00000204084	rs512486	0.044819329	0.059750572	0.628487602	0.965615937	-0.425561738	0.28542033	-0.055352191	-0.003650043	0.20801007	0.148958172	0.113855524	0.084347641	0.049672026	0.02553554	0.907684411	0.999738462	Bacteria.Firmicutes.Bacilli.Bacillales	INPP5B
389091	ENSG00000204084	rs512486	0.272705693	0.171840468	0.374129766	0.525701211	-0.269087569	0.232957405	-0.136772968	0.065175439	0.243248027	0.168620335	0.152831942	0.102152442	0.255767106	0.084291658	0.976314705	0.980405449	Bacteria.Firmicutes.Bacilli.Lactobacillales.Streptococcaceae.Streptococcus	INPP5B
389092	ENSG00000204084	rs512486	0.618565237	0.945446904	0.341790201	0.676803947	0.460470201	0.041406057	-0.146673967	0.041917258	0.920418849	0.602792127	0.153161082	0.100109005	0.997454612	0.893039437	0.997650199	0.999159905	Bacteria.Firmicutes.Clostridia.Clostridiales	INPP5B
389093	ENSG00000204084	rs512486	0.00307005	0.003371596	0.029635934	0.030463243	-0.966804524	0.727065147	-0.242628215	0.180640785	0.314327476	0.238881399	0.10910055	0.081651767	0.02459078	0.007870414	0.999858829	0.852542293	Bacteria.Proteobacteria.Betaproteobacteria.Neisseriales.Neisseriaceae.Eikenella	INPP5B
389094	ENSG00000204084	rs512486	0.769483511	0.96502113	0.065114068	0.099355049	0.096316448	-0.009997913	0.260306195	-0.153301741	0.327297906	0.227107212	0.138738648	0.091694041	0.607886051	0.4659086	0.948905015	0.965988036	Bacteria.Firmicutes.Clostridia.Clostridiales.Ruminococcaceae.Ruminococcaceae_NK4A214_group	INPP5B
389095	ENSG00000204084	rs512486	0.032789366	0.032175946	0.702659547	0.474282272	-0.417114818	0.293316096	0.026738307	0.038245079	0.191228648	0.133980572	0.069736331	0.05313942	0.039384293	0.012805274	0.806781183	0.903004347	Bacteria.Firmicutes.Clostridia.Clostridiales.Lachnospiraceae.Lachnospiraceae_NK4A136_group	INPP5B
389096	ENSG00000204084	rs512486	0.36937685	0.340729218	0.808336044	0.830953096	-0.32682457	0.249000358	-0.037506962	0.021370999	0.361564394	0.259438397	0.1539926	0.099706174	0.543356164	0.342536403	0.936879597	0.93080513	Bacteria.Firmicutes.Negativicutes.Selenomonadales	INPP5B
389097	ENSG00000204084	rs512486	0.417539276	0.373114185	0.103543316	0.048170015	-0.187552809	0.140023465	0.197600885	-0.161414698	0.229873296	0.156129877	0.119678784	0.080152945	0.216896136	0.108315385	0.998043854	0.932689129	Bacteria.Firmicutes.Clostridia.Clostridiales.Ruminococcaceaencultured	INPP5B
389098	ENSG00000204084	rs512486	0.618918026	0.347323816	0.054443402	0.16775835	-0.118687688	0.154764505	0.200043953	-0.097596897	0.237480099	0.163486721	0.102132033	0.069960903	0.317713639	0.144217449	0.715129427	0.904139578	Bacteria.Firmicutes.Clostridia.Clostridiales.Ruminococcaceae.Ruminococcaceae_UCG_003	INPP5B
389099	ENSG00000204084	rs512486	0.006446908	0.0086147	0.064001365	0.123282347	-0.704931329	0.470322051	-0.238185924	0.137485469	0.250410744	0.173605997	0.126407385	0.088051961	0.020399091	0.008704359	0.945687051	0.823043084	Bacteria.Firmicutes.Bacilli.Lactobacillales.Carnobacteriaceae.Granulicatella	INPP5B
389100	ENSG00000204084	rs512486	0.040355976	0.042110555	0.817082306	0.600583981	-0.410876233	0.285139298	0.02779434	-0.043593635	0.196410647	0.137527983	0.119680072	0.082856122	0.048763766	0.020056378	0.958613924	0.998755611	Bacteria.Actinobacteria.Actinobacteria.Bifidobacteriales.Bifidobacteriaceae	INPP5B
389101	ENSG00000204084	rs512486	0.680311688	0.728503234	0.048095596	0.038659233	0.134986624	-0.075907058	-0.2660324	0.188403964	0.326135344	0.217737422	0.132057196	0.089265717	0.416567411	0.373989254	0.731654326	0.6578098	Bacteria.Firmicutes.Erysipelotrichia.Erysipelotrichales	INPP5B
389102	ENSG00000204084	rs512486	0.486217387	0.629673738	0.475453595	0.342564666	-0.215459108	0.110199506	-0.103941634	0.094655707	0.307651492	0.227459286	0.144806175	0.099001976	0.37875404	0.306659879	0.99759175	0.986746924	Bacteria.Firmicutes.Clostridia.Clostridiales.Lachnospiraceae.Lachnospiraceae_UCG_008	INPP5B
389103	ENSG00000204084	rs512486	0.031039524	0.02681591	0.208800985	0.211074532	-0.430624769	0.310168307	-0.118227665	0.077139736	0.195344416	0.136904968	0.093131733	0.061072997	0.03545612	0.013451735	0.823938752	0.789614158	Bacteria.Fusobacteria.Fusobacteriia.Fusobacteriales	INPP5B
389104	ENSG00000204084	rs512486	0.068454937	0.032436243	0.984000161	0.495961463	-0.407333308	0.332587392	-0.001876842	0.042131767	0.219850127	0.152156151	0.093229212	0.061532306	0.081790995	0.018812284	0.928393132	0.980174864	Bacteria.Firmicutes.Negativicutes.Selenomonadales.Acidaminococcaceae	INPP5B
389105	ENSG00000204084	rs512486	0.392477522	0.199187991	0.242735236	0.67466037	-0.216569878	0.223063759	0.109876694	-0.026316739	0.251572772	0.171973435	0.093202683	0.062411392	0.214619132	0.086280977	0.623071399	0.990268195	Bacteria.Firmicutes.Negativicutes.Selenomonadales.Acidaminococcaceae.Phascolarctobacterium	INPP5B
389106	ENSG00000204084	rs512486	0.949564097	0.67258297	0.215855894	0.423094824	-0.023076841	0.106949312	0.161365366	-0.072438054	0.363421028	0.251925453	0.129113504	0.089856568	0.60070524	0.335063205	0.981084248	0.998600531	Bacteria.Firmicutes.Clostridia.Clostridiales.Ruminococcaceae.Ruminiclostridium_6	INPP5B
389107	ENSG00000204084	rs512486	0.091578757	0.111911014	0.524909944	0.173954126	-0.358070585	0.233128022	-0.043115595	0.068779367	0.209097002	0.144662998	0.067447672	0.050033326	0.092686938	0.054542967	0.739077652	0.796555925	Bacteria.Firmicutes.Clostridia.Clostridiales.Lachnospiraceae.Roseburia	INPP5B
389108	ENSG00000204084	rs512486	0.065435791	0.052791324	0.512060891	0.410618276	-0.539093612	0.433268164	0.049002319	-0.050477862	0.287680498	0.219637194	0.07432983	0.060952855	0.224433949	0.069987801	0.996566686	0.997858307	Bacteria.Proteobacteria.Gammaproteobacteria	INPP5B
389109	ENSG00000204084	rs512486	0.584798764	0.990500609	0.264591803	0.573466434	0.414509779	0.006277892	-0.159408404	0.055329702	0.754850063	0.525263643	0.141656136	0.097787288	0.954184916	0.812470223	0.999826541	0.999832315	Bacteria.Firmicutes.Clostridia.Clostridiales.Lachnospiraceae	INPP5B
389110	ENSG00000204084	rs512486	0.290373654	0.467943015	0.0149736	0.029853815	0.393428574	-0.183080825	0.400249265	-0.237581789	0.369074866	0.250756053	0.160135711	0.106979179	0.413347882	0.299261995	0.871146294	0.621499947	Bacteria.Firmicutes.Clostridia.Clostridiales.Ruminococcaceae.Ruminococcaceae_UCG_013	INPP5B
389111	ENSG00000204084	rs512486	0.010090532	0.00846924	0.079064942	0.073339166	-0.555881008	0.397496753	-0.160337685	0.107055589	0.209748618	0.146384401	0.089867318	0.058816599	0.01896253	0.006157548	0.886764336	0.755259861	Bacteria.Proteobacteria.Betaproteobacteria.Burkholderiales.Alcaligenaceae.Parasutterella	INPP5B
389112	ENSG00000204084	rs512486	0.647970367	0.805764653	0.320760242	0.421772115	0.359488805	-0.132085646	-0.139561087	0.077570227	0.783689836	0.534978802	0.139485975	0.095947533	0.959460813	0.699467411	0.997675757	0.939102387	Bacteria.Bacteroidetes	INPP5B
389113	ENSG00000204084	rs512486	0.62898638	0.923124114	0.004880209	0.011704255	0.125325718	-0.016636067	0.310965975	-0.182565126	0.258161668	0.171727965	0.106692586	0.070374406	0.408969903	0.314217505	0.289012423	0.558998547	Bacteria.Firmicutes.Clostridia.Clostridiales.Christensenellaceae	INPP5B
389114	ENSG00000204084	rs512486	0.436487496	0.209414208	0.439095374	0.902048437	-0.226124746	0.246343196	0.083183544	-0.009268913	0.288803415	0.194317158	0.106850162	0.075018166	0.312575563	0.123854331	0.736179886	0.944114248	Bacteria.Bacteroidetes.Bacteroidia.Bacteroidales.Porphyromonadaceae.Odoribacter	INPP5B
389115	ENSG00000204084	rs512486	0.139490706	0.210443025	0.521756219	0.620171843	-0.650716093	0.460138207	0.062780527	-0.042526797	0.434967479	0.363790229	0.097465269	0.08539689	0.646430869	0.417391545	0.999330493	0.996754281	Bacteria.Proteobacteria	INPP5B
389116	ENSG00000204084	rs512486	0.038658709	0.030265654	0.514226696	0.48105893	-0.469036898	0.33920449	0.070191386	-0.051944018	0.222228861	0.153135017	0.107021287	0.07329717	0.046125176	0.017059836	0.999694213	0.906478726	Bacteria.Firmicutes.Clostridia.Clostridiales.Lachnospiraceaencultured	INPP5B
389117	ENSG00000204084	rs512486	0.289668194	0.182424279	0.346225935	0.505655361	-0.260261371	0.229391145	-0.144299475	0.068749545	0.243790948	0.17020568	0.152082871	0.102713922	0.278302145	0.088989894	0.988415778	0.976249604	Bacteria.Firmicutes.Bacilli.Lactobacillales.Streptococcaceae	INPP5B
389118	ENSG00000204084	rs512486	0.136967346	0.116380441	0.441456748	0.471229456	-0.326917744	0.241873196	-0.07654616	0.051123741	0.217108144	0.151991379	0.098835907	0.07054352	0.091485285	0.043228603	0.997117901	0.950206352	Bacteria.Firmicutes.Clostridia.Clostridiales.Lachnospiraceae.Eubacterium_hallii_group	INPP5B
389119	ENSG00000204084	rs512486	0.968981449	0.858999866	0.381349599	0.419385619	-0.018557178	0.056040148	0.152076868	-0.093818158	0.475388006	0.314207806	0.172540338	0.115447279	0.735844391	0.554025439	0.791524027	0.919745892	Bacteria.Firmicutes.Clostridia.Clostridiales.Ruminococcaceae.Anaerotruncus	INPP5B
389120	ENSG00000204084	rs512486	0.146605159	0.079844608	0.906913782	0.639700594	-0.422613889	0.355710961	-0.011492524	0.032836135	0.287651221	0.199901889	0.097901197	0.069816555	0.219388977	0.083266998	0.997329664	0.92426646	Bacteria.Firmicutes.Negativicutes.Selenomonadales.Veillonellaceae.Megasphaera	INPP5B
389121	ENSG00000204084	rs512486	0.139503127	0.102026538	0.832450583	0.733646765	-0.44702393	0.343528445	-0.027644599	0.031156054	0.298820147	0.207126749	0.130146319	0.091168096	0.268050661	0.10246783	0.99991226	0.996838275	Bacteria.Actinobacteria.Coriobacteriia.Coriobacteriales.Coriobacteriaceae.Collinsella	INPP5B
389122	ENSG00000204084	rs512486	0.035975277	0.026571842	0.456835495	0.333503203	-0.458333385	0.329532606	-0.07207282	0.061302241	0.214010127	0.145209459	0.09628472	0.062917112	0.038060862	0.014713858	0.968802863	0.970717386	Bacteria.Bacteroidetes.Bacteroidia.Bacteroidales.Prevotellaceae	INPP5B
389123	ENSG00000204084	rs512486	0.114625473	0.288526734	0.964991106	0.21127532	-0.405681582	0.179718397	-0.004106903	0.075360472	0.253677334	0.167943591	0.093210145	0.059690884	0.147343863	0.13172359	0.845745737	0.932765875	Bacteria.Proteobacteria.Betaproteobacteria	INPP5B
389124	ENSG00000204084	rs512486	0.648344094	0.806029066	0.320984879	0.421948929	0.359041644	-0.131897504	-0.139487184	0.077538831	0.783608551	0.534960199	0.139477338	0.095945422	0.959504824	0.702250046	0.997187614	0.93667398	Bacteria.Bacteroidetes.Bacteroidia.Bacteroidales	INPP5B
389125	ENSG00000204084	rs512486	0.856696375	0.853271844	0.094678986	0.062288048	0.060272901	-0.040979097	0.206280196	-0.152386734	0.332448695	0.220694242	0.121630519	0.080335336	0.622692073	0.396982759	0.976328794	0.873184396	Bacteria.Firmicutes.Clostridia.Clostridiales.Ruminococcaceae.Eubacterium_coprostanoligenes_group	INPP5B
389126	ENSG00000204084	rs512486	0.167884725	0.106720909	0.677888105	0.900322967	-0.340789417	0.27635811	-0.065809189	0.013413394	0.244363599	0.16894654	0.157730392	0.106672531	0.144504052	0.049921918	0.855292551	0.977027701	Bacteria.Actinobacteria	INPP5B
389127	ENSG00000204084	rs512486	0.43074519	0.272661716	0.286635093	0.429137622	-0.208387626	0.20029541	-0.16223396	0.08092217	0.262831022	0.181044981	0.151005725	0.101707072	0.359277634	0.131924253	0.967792983	0.973447285	Bacteria.Firmicutes.Bacilli.Lactobacillales	INPP5B
389128	ENSG00000204084	rs512486	0.040337139	0.043458687	0.888771038	0.650025729	-0.411135788	0.283403839	0.016703546	-0.03749369	0.196515602	0.137609874	0.118963479	0.082252219	0.050258805	0.018821981	0.911908089	0.993111591	Bacteria.Actinobacteria.Actinobacteria.Bifidobacteriales.Bifidobacteriaceae.Bifidobacterium	INPP5B
389129	ENSG00000204084	rs512486	0.018660096	0.03576494	0.510408696	0.596071599	-0.466779383	0.287780849	-0.069188384	-0.040947403	0.193459357	0.134216067	0.104538282	0.076870559	0.031493471	0.015889882	0.63356862	0.872264526	Bacteria.Firmicutes.Clostridia.Clostridiales.Peptostreptococcaceae	INPP5B
389130	ENSG00000204084	rs512486	0.123308665	0.07145023	0.240286263	0.53593076	-0.317146231	0.25818562	-0.119130348	0.043902172	0.20312942	0.140888595	0.100522062	0.070549835	0.081106297	0.032306974	0.898414146	0.987424055	Bacteria.Proteobacteria.Gammaproteobacteria.Pasteurellales.Pasteurellaceae	INPP5B
389131	ENSG00000204084	rs512486	0.160958063	0.153902253	0.807015628	0.887048685	-0.468076016	0.317509684	-0.03199074	0.012705747	0.330088566	0.220077744	0.130427616	0.089101784	0.280002044	0.14341034	0.997947728	0.998788642	Bacteria.Actinobacteria.Actinobacteria.Micrococcales	INPP5B
389132	ENSG00000204084	rs512486	0.123865293	0.130574758	0.950399753	0.974919049	-0.410750847	0.288078906	0.006900113	0.002576529	0.263479939	0.18814032	0.1104983	0.081637092	0.15270842	0.090015961	0.93732472	0.949725002	Bacteria.Firmicutes.Clostridia.Clostridiales.Lachnospiraceae.Blautia	INPP5B
389133	ENSG00000204084	rs512486	0.031462387	0.148113872	0.402988529	0.877401914	-0.569998694	0.26650849	-0.089074398	-0.01178603	0.259240166	0.182087062	0.105814675	0.076101612	0.08684363	0.102217721	0.754919175	0.996502544	Bacteria.Firmicutes.Clostridia.Clostridiales.Family_XI	INPP5B
389134	ENSG00000204084	rs512486	0.193535502	0.140040401	0.378676605	0.73011592	-0.297184557	0.229845792	-0.088962984	0.024170621	0.226204237	0.153856143	0.100365813	0.069764487	0.108613447	0.050377391	0.696130215	0.979583885	Bacteria.Firmicutes.Clostridia.Clostridiales.Lachnospiraceae.Dorea	INPP5B
389135	ENSG00000204084	rs512486	0.383630049	0.594767758	0.163602596	0.025204092	-0.202529184	0.085226972	0.139167782	-0.149275924	0.230891839	0.159429433	0.098770922	0.06515276	0.262715956	0.189170405	0.728871789	0.949231664	Bacteria.Firmicutes.Clostridia.Clostridiales.Lachnospiraceae.Eubacterium_eligens_group	INPP5B
389136	ENSG00000204084	rs512486	0.414882135	0.831963428	0.230212594	0.514992884	0.882542675	-0.141382016	-0.212449098	0.070736601	1.075504656	0.663644333	0.175407085	0.10804993	0.999435429	0.996251787	0.999968393	0.999515331	Bacteria.Firmicutes	INPP5B
389137	ENSG00000204084	rs512486	0.274265353	0.304797387	0.534296244	0.540112569	-0.289468811	0.205656967	0.063884953	-0.046307258	0.262532217	0.198823839	0.102250328	0.075186555	0.271128411	0.177082717	0.847536449	0.992480232	Bacteria.Firmicutes.Clostridia.Clostridiales.Ruminococcaceae.Ruminococcus_2	INPP5B
389138	ENSG00000204084	rs512486	0.006370498	0.0096255	0.067095275	0.148905727	-0.818845802	0.487601542	-0.217799261	0.107936537	0.290432087	0.182766896	0.116957741	0.073892006	0.036979047	0.01642298	0.751241199	0.940377436	Bacteria.Firmicutes.Erysipelotrichia.Erysipelotrichales.Erysipelotrichaceae.Clostridium_innocuum_group	INPP5B
389139	ENSG00000204084	rs512486	0.055691284	0.047755826	0.452348789	0.327330241	-0.38344117	0.277728288	-0.074055439	0.067582542	0.196801743	0.137646798	0.097950056	0.06847664	0.052385096	0.019979211	0.997604342	0.996621608	Bacteria.Proteobacteria.Deltaproteobacteria	INPP5B
389140	ENSG00000204084	rs512486	0.021076132	0.005873599	0.230561162	0.064808411	-0.588399938	0.491082984	-0.099125342	0.108640827	0.248897991	0.172393165	0.081904038	0.057835954	0.055808864	0.011671701	0.555187405	0.756929718	Bacteria.Firmicutes.Clostridia.Clostridiales.Lachnospiraceae.Lachnospiraceae_UCG_010	INPP5B
389141	ENSG00000204084	rs512486	0.513095651	0.289524807	0.247931409	0.558092921	-0.176434312	0.190378764	-0.104160185	0.037180551	0.268286532	0.178277331	0.08934196	0.063155448	0.367873751	0.143641519	0.413911696	0.95947016	Bacteria.Firmicutes.Clostridia.Clostridiales.Lachnospiraceae.Anaerostipes	INPP5B
389142	ENSG00000204084	rs512486	0.586710981	0.517785167	0.037484374	0.030523761	0.179592668	-0.157471969	0.237282904	-0.185078688	0.328726854	0.242149754	0.111717825	0.083689339	0.482228072	0.230805685	0.999985325	0.999758873	Bacteria.Firmicutes.Clostridia.Clostridiales.Ruminococcaceae.Ruminococcaceae_UCG_014	INPP5B
389143	ENSG00000204084	rs512486	0.214853566	0.16064149	0.2535566	0.279354329	-0.278456264	0.215048241	0.123451494	-0.084155957	0.222309653	0.15153623	0.107166406	0.077145225	0.119972862	0.045021892	0.984445407	0.935449612	Bacteria.Proteobacteria.Gammaproteobacteria.Pseudomonadales	INPP5B
389144	ENSG00000204084	rs512486	0.657795645	0.644814788	0.694642599	0.521169388	-0.227535658	0.138277677	-0.04330316	0.04153286	0.511312076	0.298569042	0.109819965	0.0643877	0.607472702	0.444779959	0.976795756	0.911567173	Bacteria.Firmicutes.Clostridia.Clostridiales.Ruminococcaceae.Faecalibacterium	INPP5B
389145	ENSG00000204084	rs512486	0.847762326	0.900651062	0.691974083	0.597224995	-0.134325276	0.057867621	-0.056101022	0.049495121	0.696919097	0.461731041	0.140976507	0.093210238	0.92490061	0.780321928	0.999135888	0.996172726	Bacteria.Firmicutes.Clostridia.Clostridiales.Ruminococcaceae	INPP5B
389146	ENSG00000204084	rs512486	0.692374505	0.530666785	0.183521121	0.260676168	-0.114207174	0.124081111	0.128199803	-0.076678914	0.287385915	0.196840573	0.095364746	0.067577513	0.474879285	0.274057926	0.981446852	0.925873833	Bacteria.Proteobacteria.Gammaproteobacteria.Enterobacteriales.Enterobacteriaceae.Citrobacter	INPP5B
389147	ENSG00000204084	rs512486	0.170513067	0.218250862	0.861976082	0.929453034	-0.450602868	0.277571289	-0.019962278	-0.007107242	0.325133045	0.223267269	0.114364487	0.079967273	0.306612854	0.177209574	0.997594253	0.968948848	Bacteria.Firmicutes.Erysipelotrichia.Erysipelotrichales.Erysipelotrichaceae.Faecalitalea	INPP5B
389148	ENSG00000204084	rs512486	0.244680505	0.240057202	0.325089041	0.466662553	-0.275850742	0.214776953	0.085813766	-0.0502244	0.234967516	0.181139346	0.086544182	0.068591365	0.194695585	0.117255419	0.973414458	0.998439902	Bacteria.Verrucomicrobia.Verrucomicrobiae.Verrucomicrobiales.Verrucomicrobiaceae.Akkermansia	INPP5B
389149	ENSG00000204084	rs512486	0.043502498	0.083329715	0.61378734	0.952450274	-0.430883432	0.271118517	-0.040146726	-0.003530354	0.209265306	0.15415568	0.079166237	0.058976183	0.065814433	0.037883694	0.952814285	0.979958203	Bacteria.Firmicutes.Erysipelotrichia.Erysipelotrichales.Erysipelotrichaceae.Erysipelatoclostridium	INPP5B
389150	ENSG00000204084	rs512486	0.282478403	0.298799841	0.248930176	0.324231864	-0.25257576	0.185468532	0.100682464	-0.068312275	0.233056762	0.17707721	0.086543392	0.06877086	0.217171278	0.135913119	0.956332902	0.99789802	Bacteria.Verrucomicrobia	INPP5B
389151	ENSG00000204084	rs512486	0.61226925	0.339429629	0.45333874	0.677868441	-0.173384644	0.199070218	0.083377348	-0.028550553	0.340439626	0.206853818	0.110522671	0.068425069	0.423805707	0.183325388	0.828281271	0.963691268	Bacteria.Bacteroidetes.Bacteroidia.Bacteroidales.Prevotellaceae.Prevotella_9	INPP5B
389152	ENSG00000204084	rs512486	0.253553442	0.334142183	0.981069158	0.823247056	-0.401071943	0.244332308	-0.002923884	-0.019740143	0.348162248	0.251102806	0.12274909	0.088017703	0.344248117	0.230920446	0.974710682	0.997513341	Bacteria.Firmicutes.Clostridia.Clostridiales.Lachnospiraceae.Eubacterium_xylanophilum_group	INPP5B
389153	ENSG00000204084	rs512486	0.031231003	0.018936111	0.958011945	0.519023275	-0.433557138	0.338768231	0.004150213	0.035822264	0.196906339	0.140745643	0.078525212	0.055248874	0.032734258	0.011294291	0.998277807	0.999325446	Bacteria.Bacteroidetes.Bacteroidia.Bacteroidales.Porphyromonadaceae.Parabacteroides	INPP5B
389154	ENSG00000204084	rs512486	0.014829266	0.015076297	0.1582294	0.200490363	-0.633446587	0.438753968	-0.185194591	0.115773102	0.253054063	0.175728186	0.129735669	0.089518707	0.035198668	0.012512575	0.991744893	0.856262504	Bacteria.Firmicutes.Bacilli.Lactobacillales.Carnobacteriaceae	INPP5B
389155	ENSG00000204084	rs512486	0.085361967	0.219377626	0.884129878	0.265908421	-0.423749144	0.202301919	0.013228047	0.065351082	0.242559172	0.163126787	0.090411397	0.058235119	0.106169753	0.101332263	0.801773252	0.986443695	Bacteria.Proteobacteria.Betaproteobacteria.Burkholderiales	INPP5B
389156	ENSG00000204084	rs512486	0.040568551	0.01991819	0.255907822	0.888644209	-0.398287336	0.321086893	0.07378472	-0.006446729	0.190601544	0.13452947	0.064372415	0.045861278	0.043632	0.010881342	0.68508869	0.996510265	Bacteria.Proteobacteria.Betaproteobacteria.Burkholderiales.Alcaligenaceae.Sutterella	INPP5B
389157	ENSG00000204084	rs512486	0.034805836	0.03214272	0.501174346	0.508969346	-0.455713009	0.334050205	0.038493384	-0.028827507	0.211388617	0.15255656	0.056907568	0.043407775	0.059178212	0.019767996	0.999492402	0.999741582	Bacteria.Proteobacteria.Gammaproteobacteria.Enterobacteriales.Enterobacteriaceae.Escherichia_Shigella	INPP5B
389158	ENSG00000204084	rs512486	0.086283585	0.170503134	0.829266914	0.143305607	-0.380778641	0.206050633	-0.017658116	0.078636069	0.218619011	0.148672579	0.081557292	0.053078748	0.091389311	0.07863957	0.828719954	0.878187094	Bacteria.Proteobacteria.Betaproteobacteria.Burkholderiales.Alcaligenaceae	INPP5B
389159	ENSG00000204084	rs512486	0.148313916	0.373718621	0.560655988	0.158346287	-0.330307728	0.147269873	0.045335101	-0.083685969	0.225789867	0.164418911	0.077512338	0.058641847	0.171210666	0.146207761	0.982255696	0.99999132	Bacteria.Firmicutes.Clostridia.Clostridiales.Clostridiaceae_1	INPP5B
389160	ENSG00000204084	rs512486	0.065094594	0.042662259	0.959614336	0.705517467	-0.405894751	0.316255028	-0.007464105	-0.038698624	0.216318696	0.152957052	0.14683527	0.101959503	0.058671341	0.019919342	0.838410166	0.917161392	Bacteria.Actinobacteria.Actinobacteria	INPP5B
389161	ENSG00000204099	rs76379979	0.951267678	0.337868783	0.582141554	0.297793797	0.007799162	0.201346242	0.039776314	-0.148166211	0.127122972	0.208539071	0.071924635	0.141165882	0.331965348	0.105163761	0.999670759	0.996530704	Bacteria.Firmicutes.Clostridia.Clostridiales.Ruminococcaceae.Flavonifractor	NEU4
389162	ENSG00000204099	rs76379979	0.979917741	0.491465206	0.831699051	0.506593532	0.003327009	0.14486559	-0.014373526	0.068729241	0.131663166	0.209374019	0.067361412	0.102911128	0.423754034	0.129378802	0.982862011	0.964347136	Bacteria.Firmicutes.Negativicutes.Selenomonadales.Veillonellaceae.Veillonella	NEU4
389163	ENSG00000204099	rs76379979	0.852348052	0.508148666	0.464098807	0.718138385	-0.023999063	0.142420116	0.040647834	0.040389122	0.128429547	0.21403667	0.055193324	0.11141163	0.28896489	0.151102523	0.915821605	0.993727148	Bacteria.Proteobacteria.Gammaproteobacteria.Pasteurellales.Pasteurellaceae.Haemophilus	NEU4
389164	ENSG00000204099	rs76379979	0.379848074	0.552778487	0.349853248	0.737784611	-0.315186371	0.383873956	0.062263598	-0.040970998	0.356465672	0.643325154	0.066121081	0.121856085	0.823430257	0.625159794	0.999973618	0.994138314	Bacteria.Bacteroidetes.Bacteroidia.Bacteroidales.Bacteroidaceae.Bacteroides	NEU4
389165	ENSG00000204099	rs76379979	0.298951054	0.640840708	0.170919233	0.208439635	0.208328599	-0.148610351	0.127100229	-0.218362089	0.198965771	0.317058278	0.091797733	0.171872635	0.383595348	0.316114484	0.99792254	0.986607256	Bacteria.Firmicutes.Clostridia.Clostridiales.Family_XIII.Family_XIII_AD3011_group	NEU4
389166	ENSG00000204099	rs76379979	0.737368523	0.34767053	0.264961557	0.3400693	0.043354237	0.192342753	-0.062545078	-0.069874644	0.128732038	0.203329971	0.055623288	0.072703644	0.303861942	0.090480423	0.947501103	0.97562022	Bacteria.Bacteroidetes.Bacteroidia.Bacteroidales.Porphyromonadaceae	NEU4
389167	ENSG00000204099	rs76379979	0.959317421	0.489461418	0.63959232	0.493638855	0.006486597	0.145295931	0.025160132	-0.05445223	0.126673423	0.209024606	0.053478424	0.079097539	0.333385446	0.129939324	0.898543678	0.901627581	Bacteria.Fusobacteria.Fusobacteriia.Fusobacteriales.Fusobacteriaceae.Fusobacterium	NEU4
389168	ENSG00000204099	rs76379979	0.723474297	0.775149363	0.495215474	0.832189653	-0.052275795	0.086126659	-0.065672842	-0.031606858	0.147108689	0.300263238	0.095746969	0.148565058	0.404833818	0.238735145	0.999739884	0.909871715	Bacteria.Actinobacteria.Coriobacteriia.Coriobacteriales.Coriobacteriaceae	NEU4
389169	ENSG00000204099	rs76379979	0.939138558	0.469038161	0.925857758	0.864847304	-0.014529996	0.204784711	0.00780326	-0.030078096	0.189566424	0.281177029	0.083529355	0.176016665	0.486439271	0.282581872	0.972909731	0.876444604	Bacteria.Firmicutes.Erysipelotrichia.Erysipelotrichales	NEU4
389170	ENSG00000204099	rs76379979	0.882238644	0.362561682	0.631708483	0.756702841	-0.019549085	0.198314842	0.031889763	-0.037707759	0.131453015	0.216278027	0.066216451	0.121198938	0.291602978	0.106434176	0.753789888	0.979583885	Bacteria.Firmicutes.Clostridia.Clostridiales.Lachnospiraceae.Dorea	NEU4
389171	ENSG00000204099	rs76379979	0.808765216	0.349138623	0.356479553	0.892943379	-0.031345597	0.193517095	-0.052967608	-0.010518214	0.128990518	0.205199666	0.057034016	0.077849955	0.29750565	0.101561685	0.911615867	0.972482468	Bacteria.Firmicutes.Clostridia.Clostridiales.Ruminococcaceae.Ruminococcaceae_UCG_002	NEU4
389172	ENSG00000204099	rs76379979	0.370058104	0.058558305	0.145835325	0.046564229	-0.133966005	0.476139	-0.102668271	0.27391237	0.148418333	0.247295457	0.069745523	0.135002747	0.235509257	0.034758155	0.945687051	0.823043084	Bacteria.Firmicutes.Bacilli.Lactobacillales.Carnobacteriaceae.Granulicatella	NEU4
389173	ENSG00000204099	rs76379979	0.917513193	0.423973724	0.827716836	0.815504914	-0.014111277	0.205958944	0.014821686	-0.031407502	0.135724338	0.255971254	0.067830881	0.134060363	0.335843153	0.137128578	0.92078388	0.955873325	Bacteria.Firmicutes.Clostridia.Clostridiales.Lachnospiraceae.Fusicatenibacter	NEU4
389174	ENSG00000204099	rs76379979	0.86031861	0.359629693	0.401757627	0.595448471	-0.02275689	0.192628132	-0.046594215	0.066023348	0.128811721	0.208789209	0.055205552	0.123735316	0.299681752	0.104189277	0.99935717	0.960853802	Bacteria.Firmicutes.Erysipelotrichia.Erysipelotrichales.Erysipelotrichaceae.Erysipelotrichaceae_UCG_003	NEU4
389175	ENSG00000204099	rs76379979	0.61210219	0.600477152	0.609274747	0.730102359	-0.420132418	0.534005654	0.069712658	-0.060092953	0.824539182	1.014658135	0.135733964	0.173439263	0.997454612	0.864355119	0.997650199	0.999159905	Bacteria.Firmicutes.Clostridia.Clostridiales	NEU4
389176	ENSG00000204099	rs76379979	0.563998802	0.391015204	0.11001035	0.742689147	-0.076170848	0.181110624	-0.086499813	0.028456687	0.13135574	0.209730106	0.053385161	0.08631166	0.291645869	0.12412979	0.815475302	0.9860779	Bacteria.Firmicutes.Negativicutes.Selenomonadales.Acidaminococcaceae	NEU4
389177	ENSG00000204099	rs76379979	0.616279356	0.860844742	0.499440802	0.765868363	0.09743989	0.076893168	0.046988818	-0.038585747	0.193505553	0.436904478	0.069185535	0.129034786	0.453555909	0.434355632	0.999878354	0.998275086	Bacteria.Bacteroidetes.Bacteroidia.Bacteroidales.Porphyromonadaceae.Barnesiella	NEU4
389178	ENSG00000204099	rs76379979	0.831310687	0.938490205	0.514331875	0.175669677	0.028144742	0.017979556	-0.041392911	0.225482084	0.131591711	0.232093823	0.063127888	0.164689474	0.282825593	0.221963067	0.997117901	0.9453081	Bacteria.Firmicutes.Clostridia.Clostridiales.Lachnospiraceae.Eubacterium_hallii_group	NEU4
389179	ENSG00000204099	rs76379979	0.9346681	0.283464937	0.703338506	0.025785608	-0.010518946	0.215195938	-0.026766584	0.195307563	0.127826015	0.198976647	0.069978022	0.085594711	0.35211118	0.085458282	0.957070672	0.832998246	Bacteria.Actinobacteria.Actinobacteria.Bifidobacteriales.Bifidobacteriaceae	NEU4
389180	ENSG00000204099	rs76379979	0.832177556	0.538338851	0.756812827	0.56527328	-0.035082765	0.142458619	-0.020531236	-0.062308732	0.164891163	0.230290335	0.066021611	0.107803921	0.477995293	0.22227036	0.609408241	0.949478979	Bacteria.Firmicutes.Clostridia.Clostridiales.Christensenellaceae.Christensenellaceae_R_7_group	NEU4
389181	ENSG00000204099	rs76379979	0.95080558	0.245539001	0.983637418	0.059920584	-0.010615942	-0.418409603	0.001677104	0.314195581	0.171407818	0.357053742	0.081460436	0.16408786	0.565683304	0.155030419	0.975265679	0.923401405	Bacteria.Firmicutes.Bacilli	NEU4
389182	ENSG00000204099	rs76379979	0.609854341	0.084774299	0.182689113	0.171904666	0.068420737	0.476507227	0.058940524	0.12509053	0.133435027	0.272233301	0.043760063	0.090557378	0.250780673	0.03797205	0.955858825	0.946930831	Bacteria.Firmicutes.Clostridia.Clostridiales.Lachnospiraceae.Tyzzerella	NEU4
389183	ENSG00000204099	rs76379979	0.906395854	0.884965331	0.669716156	0.168302948	-0.017867576	-0.036973246	-0.028829545	-0.144234785	0.15136212	0.254554302	0.06728283	0.103527029	0.428323936	0.267140435	0.946959444	0.840566997	Bacteria.Proteobacteria.Gammaproteobacteria.Pseudomonadales.Pseudomonadaceae.Pseudomonas	NEU4
389184	ENSG00000204099	rs76379979	0.410770603	0.593054537	0.100617056	0.746517554	0.118427268	0.115346566	0.104779821	-0.028762414	0.143049693	0.214770956	0.062910231	0.088605664	0.250655833	0.12417837	0.325980018	0.983115105	Bacteria.Firmicutes.Clostridia.Clostridiales.Peptostreptococcaceae.Intestinibacter	NEU4
389185	ENSG00000204099	rs76379979	0.454898478	0.965721326	0.243489931	0.379906358	-0.123265553	-0.011597716	-0.080143087	-0.082124169	0.163965478	0.268832311	0.068091324	0.09289123	0.320324153	0.358343471	0.662267436	0.910884448	Bacteria.Bacteroidetes.Bacteroidia.Bacteroidales.Porphyromonadaceae.Odoribacter	NEU4
389186	ENSG00000204099	rs76379979	0.462253463	0.735908329	0.252535957	0.149673736	0.12708711	-0.090932006	0.10719159	-0.254051958	0.171850681	0.268453386	0.092849489	0.174254798	0.387159166	0.299034112	0.998820086	0.961415255	Bacteria.Firmicutes.Clostridia.Clostridiales.Family_XIII	NEU4
389187	ENSG00000204099	rs76379979	0.999075959	0.427011059	0.524133487	0.064640969	-0.000140729	0.157423854	-0.036123552	-0.159241877	0.121049496	0.19694502	0.056403662	0.084719461	0.364315156	0.120106142	0.995339941	0.948436509	Bacteria.Proteobacteria.Deltaproteobacteria.Desulfovibrionales.Desulfovibrionaceae.Bilophila	NEU4
389188	ENSG00000204099	rs76379979	0.80623559	0.708116989	0.701237449	0.811817441	0.04182	0.120719711	0.023182305	-0.024942836	0.16980137	0.321034979	0.060159329	0.104340653	0.485949813	0.285293252	0.999858829	0.957708045	Bacteria.Proteobacteria.Betaproteobacteria.Neisseriales.Neisseriaceae.Eikenella	NEU4
389189	ENSG00000204099	rs76379979	0.669856728	0.874683381	0.618913283	0.777258282	0.110200228	0.063269817	-0.027690755	0.02584496	0.257303525	0.399593538	0.055405191	0.090980363	0.612203221	0.518913898	0.967672924	0.929251027	Bacteria.Firmicutes.Clostridia.Clostridiales.Ruminococcaceae.Faecalibacterium	NEU4
389190	ENSG00000204099	rs76379979	0.794959355	0.945376097	0.678365112	0.471194266	0.040021548	-0.023719134	-0.025370391	0.086319081	0.153371167	0.344856402	0.060903013	0.119098614	0.472703304	0.326262429	0.944479156	0.997216401	Bacteria.Firmicutes.Clostridia.Clostridiales.Ruminococcaceae.Subdoligranulum	NEU4
389191	ENSG00000204099	rs76379979	0.691223406	0.399673791	0.63039844	0.701206946	0.076062537	0.226741134	0.040656595	0.054695976	0.190647484	0.267454087	0.084096194	0.141923762	0.528209086	0.196185143	0.847232239	0.983827382	Bacteria.Firmicutes.Clostridia.Clostridiales.Lachnospiraceae.Lachnospiraceae_ND3007_group	NEU4
389192	ENSG00000204099	rs76379979	0.913938013	0.393107986	0.832365464	0.067313427	-0.01336409	0.172266313	-0.009930485	0.142976731	0.123178069	0.200376951	0.046727018	0.076841061	0.329833274	0.106327325	0.868137691	0.77601999	Bacteria.Firmicutes.Negativicutes.Selenomonadales.Veillonellaceae.Dialister	NEU4
389193	ENSG00000204099	rs76379979	0.348201595	0.067929045	0.209477289	0.093717191	-0.177732242	0.645473141	-0.082404754	0.204891169	0.188093367	0.347700647	0.065010532	0.120451268	0.365373844	0.085090917	0.998896274	0.98418264	Bacteria.Proteobacteria.Deltaproteobacteria.Desulfovibrionales.Desulfovibrionaceae.Desulfovibrio	NEU4
389194	ENSG00000204099	rs76379979	0.491104523	0.953369286	0.296658691	0.130329237	-0.115634987	0.013977463	-0.059910486	-0.114968704	0.166987515	0.23810737	0.056944835	0.075035681	0.327776522	0.40059605	0.595381061	0.806387893	Bacteria.Firmicutes.Clostridia.Clostridiales.Lachnospiraceae.Lachnospiraceae_UCG_010	NEU4
389195	ENSG00000204099	rs76379979	0.863099128	0.291345545	0.746233037	0.057066798	0.026930533	-0.349518094	-0.025994724	0.305688365	0.155564569	0.328549425	0.079986447	0.157797759	0.512311634	0.13810659	0.99152666	0.950973549	Bacteria.Firmicutes.Bacilli.Lactobacillales	NEU4
389196	ENSG00000204099	rs76379979	0.94604759	0.12863551	0.937044149	0.13631239	-0.008427456	0.347794622	-0.00431825	-0.138573518	0.12405559	0.225973528	0.054460243	0.091871384	0.2999629	0.043048602	0.999305472	0.804125102	Bacteria.Bacteroidetes.Bacteroidia.Bacteroidales.Rikenellaceae.Alistipes	NEU4
389197	ENSG00000204099	rs76379979	0.865499637	0.342087388	0.717283955	0.523276311	0.022336402	0.19980202	0.024953763	0.087384129	0.13135261	0.208768277	0.068616324	0.136160125	0.347990029	0.100842769	0.998043854	0.98261409	Bacteria.Firmicutes.Clostridia.Clostridiales.Ruminococcaceaencultured	NEU4
389198	ENSG00000204099	rs76379979	0.103530746	0.575136978	0.029914417	0.573151994	0.279125344	0.124857998	0.136855217	0.058511868	0.169048536	0.221636071	0.061647284	0.103326336	0.156443825	0.285048117	0.462471756	0.992887087	Bacteria.Firmicutes.Clostridia.Clostridiales.Ruminococcaceae.Ruminococcus_1	NEU4
389199	ENSG00000204099	rs76379979	0.576608357	0.62574222	0.527754488	0.301991969	0.125426158	-0.205185856	0.059880327	-0.14675113	0.223506611	0.418696226	0.09432197	0.141047704	0.500109988	0.347034162	0.998891856	0.999590371	Bacteria.Firmicutes.Bacilli.Bacillales.Staphylococcaceae.Staphylococcus	NEU4
389200	ENSG00000204099	rs76379979	0.890417339	0.315495237	0.761146048	0.058525024	0.020052264	-0.32125101	-0.02460845	0.312562516	0.144973019	0.317577127	0.080615598	0.16231564	0.492795774	0.130280749	0.976314705	0.946394015	Bacteria.Firmicutes.Bacilli.Lactobacillales.Streptococcaceae.Streptococcus	NEU4
389201	ENSG00000204099	rs76379979	0.334125769	0.14951026	0.150035099	0.151794912	-0.165099808	0.322086574	-0.093845188	0.120438145	0.169668955	0.220829765	0.064426665	0.083045972	0.325617342	0.091100539	0.996596763	0.999791394	Bacteria.Firmicutes.Clostridia.Clostridiales.Ruminococcaceae.Ruminococcaceae_UCG_005	NEU4
389202	ENSG00000204099	rs76379979	0.898149081	0.270427285	0.586759909	0.209666344	-0.016986898	0.232440255	0.027690872	-0.094539754	0.132192475	0.209114085	0.050692084	0.074615374	0.394027664	0.106906414	0.756571034	0.802301482	Bacteria.Firmicutes.Clostridia.Clostridiales.Lachnospiraceae.Roseburia	NEU4
389203	ENSG00000204099	rs76379979	0.448628842	0.278159363	0.44365069	0.362966568	-0.524168294	0.962004486	0.098659769	-0.160307227	0.687599631	0.879653903	0.128005721	0.17497622	0.954184916	0.677695332	0.999826541	0.999832315	Bacteria.Firmicutes.Clostridia.Clostridiales.Lachnospiraceae	NEU4
389204	ENSG00000204099	rs76379979	0.913524736	0.395286046	0.854115007	0.796789961	-0.016311875	0.203541612	0.008194999	-0.021829675	0.149626671	0.237854951	0.0443925	0.08442713	0.481753108	0.165711403	0.997282517	0.999171204	Bacteria.Proteobacteria.Gammaproteobacteria.Enterobacteriales.Enterobacteriaceae	NEU4
389205	ENSG00000204099	rs76379979	0.786820673	0.384686799	0.578579357	0.740175522	0.041537229	0.243786052	0.038519294	0.038849545	0.152957593	0.278548427	0.068997847	0.116651095	0.364319492	0.150396963	0.979221309	0.998719086	Bacteria.Firmicutes.Bacilli.Bacillales.Family_XI.Gemella	NEU4
389206	ENSG00000204099	rs76379979	0.484093795	0.396667347	0.377423601	0.822968523	-0.143741554	0.247293154	-0.075252427	0.028852037	0.20424705	0.289833163	0.084673797	0.128440091	0.423542689	0.262295139	0.819951169	0.907002455	Bacteria.Firmicutes.Clostridia.Clostridiales.Ruminococcaceae.Ruminiclostridium_9	NEU4
389207	ENSG00000204099	rs76379979	0.968338414	0.144642374	0.942012699	0.207418663	0.011331039	0.741921656	-0.005396479	-0.180352645	0.284374181	0.502491965	0.073901898	0.141633116	0.87412771	0.231274547	0.998803525	0.997226571	Bacteria.Firmicutes.Clostridia.Clostridiales.Lachnospiraceae.Eubacterium_rectale_group	NEU4
389208	ENSG00000204099	rs76379979	0.367034966	0.057770743	0.139002701	0.044712293	-0.134061648	0.476895513	-0.106877831	0.277425186	0.147583762	0.246891455	0.071352264	0.135532468	0.238462523	0.033102875	0.991744893	0.856262504	Bacteria.Firmicutes.Bacilli.Lactobacillales.Carnobacteriaceae	NEU4
389209	ENSG00000204099	rs76379979	0.799038866	0.723019746	0.741320003	0.778783868	0.053764918	0.103910372	-0.021088153	0.032887055	0.210317957	0.291912017	0.063610945	0.116590663	0.592098807	0.334526064	0.9994853	0.999502343	Bacteria.Firmicutes.Clostridia.Clostridiales.Lachnospiraceae.Ruminococcus_gnavus_group	NEU4
389210	ENSG00000204099	rs76379979	0.974368067	0.459245245	0.650991957	0.588416079	0.00408304	0.154853639	0.024256802	-0.043731508	0.126588901	0.207991224	0.053371735	0.080413299	0.330557985	0.125161823	0.891153322	0.909375003	Bacteria.Fusobacteria.Fusobacteriia.Fusobacteriales	NEU4
389211	ENSG00000204099	rs76379979	0.75625391	0.507927475	0.647514333	0.01696081	0.045312506	-0.15617861	-0.045530795	0.315491257	0.145364639	0.234590918	0.099119717	0.128739083	0.347032513	0.159675911	0.849622518	0.678744621	Bacteria.Actinobacteria	NEU4
389212	ENSG00000204099	rs76379979	0.617794547	0.761270537	0.504942827	0.814393658	0.098870655	0.100890048	-0.053926837	0.034472866	0.197195323	0.33068677	0.080433156	0.146247045	0.426286314	0.348242405	0.99759175	0.986746924	Bacteria.Firmicutes.Clostridia.Clostridiales.Lachnospiraceae.Lachnospiraceae_UCG_008	NEU4
389213	ENSG00000204099	rs76379979	0.443163983	0.279561128	0.10051766	0.403453382	-0.107584189	0.232777089	-0.091522202	0.071680136	0.139435057	0.213477893	0.054933915	0.085236073	0.232201032	0.110606042	0.53834495	0.975394521	Bacteria.Firmicutes.Negativicutes.Selenomonadales.Acidaminococcaceae.Phascolarctobacterium	NEU4
389214	ENSG00000204099	rs76379979	0.668206013	0.293804028	0.054355223	0.943717521	0.053727121	0.223581684	0.113739252	-0.005967074	0.124781615	0.211250895	0.058047512	0.084195511	0.275654976	0.072001234	0.218999748	0.999289972	Bacteria.Firmicutes.Clostridia.Clostridiales.Lachnospiraceae.Lachnospira	NEU4
389215	ENSG00000204099	rs76379979	0.702956663	0.312430402	0.62745828	0.542540034	-0.074999466	0.315757107	-0.03879722	0.079872656	0.195812199	0.310159896	0.079564128	0.130467874	0.587285011	0.238864021	0.948905015	0.966332496	Bacteria.Firmicutes.Clostridia.Clostridiales.Ruminococcaceae.Ruminococcaceae_NK4A214_group	NEU4
389216	ENSG00000204099	rs76379979	0.825741812	0.881189928	0.801003728	0.399556615	0.048640733	-0.050093056	0.020983375	-0.099361971	0.22003811	0.333842761	0.082911442	0.117173813	0.586747293	0.426217856	0.997947728	0.9977362	Bacteria.Actinobacteria.Actinobacteria.Micrococcales	NEU4
389217	ENSG00000204099	rs76379979	0.925916802	0.867894271	0.893672799	0.738496393	0.015402655	0.063914789	0.006525264	-0.035187328	0.165008249	0.382740174	0.048629732	0.104950257	0.51531793	0.310671229	0.888420756	0.998607976	Bacteria.Firmicutes.Clostridia.Clostridiales.Lachnospiraceae.Tyzzerella_4	NEU4
389218	ENSG00000204099	rs76379979	0.968291101	0.507787266	0.569479804	0.120003855	-0.005182141	0.136166357	-0.028524822	0.134596876	0.129861625	0.204463348	0.049892507	0.085433027	0.345225572	0.143095341	0.910206327	0.772606143	Bacteria.Proteobacteria.Betaproteobacteria.Burkholderiales.Alcaligenaceae.Parasutterella	NEU4
389219	ENSG00000204099	rs76379979	0.998222533	0.363349852	0.219734453	0.444990694	-0.000280206	0.187379019	0.077488278	-0.086688905	0.125298239	0.204689708	0.062531861	0.112807034	0.31694213	0.106485679	0.975966367	0.997201293	Bacteria.Firmicutes.Clostridia.Clostridiales.Lachnospiraceae.Coprococcus_1	NEU4
389220	ENSG00000204099	rs76379979	0.838947701	0.740175847	0.725826837	0.815869782	0.032363184	0.115603441	-0.021385926	0.027459149	0.158599934	0.347115662	0.060720783	0.117443749	0.472313312	0.257486711	0.814018309	0.996359602	Bacteria.Proteobacteria.Betaproteobacteria	NEU4
389221	ENSG00000204099	rs76379979	0.834523905	0.965149329	0.722672399	0.354737434	0.038069551	0.011749391	-0.025560406	0.106259403	0.18150528	0.267875253	0.071712122	0.114000774	0.540972323	0.351173383	0.871398115	0.884044755	Bacteria.Firmicutes.Negativicutes.Selenomonadales.Veillonellaceae	NEU4
389222	ENSG00000204099	rs76379979	0.845311381	0.679477015	0.689875193	0.866123009	0.029046284	0.140618966	-0.023310899	0.019592778	0.148282429	0.338805558	0.058159613	0.115760068	0.431162814	0.234942567	0.763934201	0.994680072	Bacteria.Proteobacteria.Betaproteobacteria.Burkholderiales	NEU4
389223	ENSG00000204099	rs76379979	0.770507414	0.918997373	0.583281666	0.553422823	-0.042585685	0.028464242	-0.053528607	-0.092417912	0.14537747	0.278807737	0.097085785	0.155133284	0.419742394	0.261594044	0.999005033	0.925431572	Bacteria.Actinobacteria.Coriobacteriia.Coriobacteriales	NEU4
389224	ENSG00000204099	rs76379979	0.823741823	0.233664801	0.537485116	0.264886739	-0.030004686	0.264214276	0.036580806	-0.127109581	0.134167421	0.219783872	0.059009993	0.113024644	0.298741766	0.079950498	0.999694213	0.863959089	Bacteria.Firmicutes.Clostridia.Clostridiales.Lachnospiraceaencultured	NEU4
389225	ENSG00000204099	rs76379979	0.974113925	0.216423333	0.430647659	0.258808254	0.004032697	0.262923157	-0.047817603	-0.138399508	0.123800162	0.210636265	0.060297619	0.121490277	0.332740393	0.064425001	0.997604342	0.996621608	Bacteria.Proteobacteria.Deltaproteobacteria	NEU4
389226	ENSG00000204099	rs76379979	0.859245096	0.424265618	0.473978118	0.967051441	0.023671508	0.199331851	0.059937637	0.005390053	0.132955953	0.24789181	0.08322252	0.129987032	0.33054943	0.117842073	0.89797595	0.999738462	Bacteria.Firmicutes.Bacilli.Bacillales	NEU4
389227	ENSG00000204099	rs76379979	0.093717173	0.211423093	0.017047226	0.28097625	-0.287121319	0.431405483	-0.133763089	0.10470166	0.168792658	0.341815936	0.054627914	0.096306511	0.164853106	0.132938742	0.726309014	0.917801294	Bacteria.Bacteroidetes.Bacteroidia.Bacteroidales.Prevotellaceae.Prevotella_9	NEU4
389228	ENSG00000204099	rs76379979	0.398196838	0.228058908	0.259947054	0.355594502	-0.159046408	0.406852569	-0.082936991	0.117962128	0.18701439	0.334347324	0.072979968	0.126783226	0.406777185	0.168055838	0.981084248	0.998600531	Bacteria.Firmicutes.Clostridia.Clostridiales.Ruminococcaceae.Ruminiclostridium_6	NEU4
389229	ENSG00000204099	rs76379979	0.936129603	0.750549695	0.909929872	0.878845585	-0.015306706	0.120159743	-0.007800482	-0.018348162	0.190272704	0.376364154	0.068685232	0.119896017	0.508735145	0.362729957	0.997329664	0.92426646	Bacteria.Firmicutes.Negativicutes.Selenomonadales.Veillonellaceae.Megasphaera	NEU4
389230	ENSG00000204099	rs76379979	0.610365249	0.505237321	0.480531758	0.789509891	-0.091170622	0.224608446	-0.055000419	0.03504962	0.178057122	0.335241361	0.077516442	0.13075792	0.524795949	0.28885401	0.99991226	0.996838275	Bacteria.Actinobacteria.Coriobacteriia.Coriobacteriales.Coriobacteriaceae.Collinsella	NEU4
389231	ENSG00000204099	rs76379979	0.997138721	0.371767753	0.960390778	0.230312051	-0.000450747	0.183003569	-0.002414048	-0.093542465	0.125210807	0.203476445	0.048421338	0.077249336	0.357843493	0.087445242	0.846922602	0.903004347	Bacteria.Firmicutes.Clostridia.Clostridiales.Lachnospiraceae.Lachnospiraceae_NK4A136_group	NEU4
389232	ENSG00000204099	rs76379979	0.478510068	0.978193015	0.219868309	0.493956526	0.109377141	0.009559129	0.063150809	-0.072080801	0.153443454	0.348367095	0.05097671	0.104782176	0.351921266	0.325968615	0.99714486	0.996602117	Bacteria.Firmicutes.Clostridia.Clostridiales.Clostridiaceae_1.Clostridium_sensu_stricto_1	NEU4
389233	ENSG00000204099	rs76379979	0.904909679	0.158390729	0.866358779	0.198940972	0.025558073	0.415478831	0.013892421	0.150416875	0.213110856	0.291172921	0.082226852	0.115900961	0.634757387	0.145005958	0.998832683	0.925505364	Bacteria.Firmicutes.Clostridia.Clostridiales.Ruminococcaceae.Eubacterium_coprostanoligenes_group	NEU4
389234	ENSG00000204099	rs76379979	0.795068546	0.322638592	0.751338576	0.563242193	-0.059124444	0.296706994	-0.029904227	0.07950975	0.226701108	0.297709452	0.093973568	0.136847202	0.607219858	0.239134263	0.992565229	0.895807458	Bacteria.Firmicutes.Clostridia.Clostridiales.Ruminococcaceae.Ruminococcaceae_UCG_013	NEU4
389235	ENSG00000204099	rs76379979	0.471039342	0.302745778	0.232713294	0.560739505	0.107955968	0.226784304	0.082797605	0.050532013	0.148899841	0.218313346	0.068732693	0.086416294	0.297992777	0.113283053	0.745746901	0.981481548	Bacteria.Firmicutes.Clostridia.Clostridiales.Lachnospiraceae.Eubacterium_eligens_group	NEU4
389236	ENSG00000204099	rs76379979	0.830241683	0.527144084	0.754359346	0.586586092	-0.035465535	0.146059742	-0.020737162	-0.058721698	0.164759761	0.229728707	0.065995422	0.10744839	0.475213127	0.21511504	0.609774685	0.964759139	Bacteria.Firmicutes.Clostridia.Clostridiales.Christensenellaceae	NEU4
389237	ENSG00000204099	rs76379979	0.982603005	0.285473227	0.842283707	0.030428603	-0.0028072	0.214442519	-0.013759286	0.188064169	0.128242981	0.19911595	0.068875451	0.084988838	0.375784153	0.078963916	0.909322371	0.788065834	Bacteria.Actinobacteria.Actinobacteria.Bifidobacteriales.Bifidobacteriaceae.Bifidobacterium	NEU4
389238	ENSG00000204099	rs76379979	0.434177423	0.691326133	0.210483934	0.427960593	-0.124071656	0.099740943	0.074174702	0.100324405	0.157663594	0.250084214	0.058648643	0.125770201	0.333239536	0.270018665	0.391811726	0.938700687	Bacteria.Firmicutes.Clostridia.Clostridiales.Lachnospiraceae.Anaerostipes	NEU4
389239	ENSG00000204099	rs76379979	0.579644673	0.515778529	0.114842452	0.216543786	0.074291285	0.133733848	0.109456446	-0.146205398	0.133449588	0.204661717	0.068486112	0.117160961	0.287670877	0.124992798	0.434404351	0.781697817	Bacteria.Firmicutes.Clostridia.Clostridiales.Peptostreptococcaceae	NEU4
389240	ENSG00000204099	rs76379979	0.86034068	0.497671394	0.529789258	0.783603218	-0.02286753	0.147419163	0.034997466	0.030509148	0.129458653	0.216161847	0.055400801	0.110634499	0.274951066	0.147612906	0.919978938	0.992379592	Bacteria.Proteobacteria.Gammaproteobacteria.Pasteurellales.Pasteurellaceae	NEU4
389241	ENSG00000204099	rs76379979	0.727273959	0.155548015	0.635531282	0.248371255	-0.061587056	0.52721317	-0.030476081	0.15831529	0.175830973	0.366914961	0.06399898	0.135920396	0.529833594	0.105672432	0.999985325	0.999758873	Bacteria.Firmicutes.Clostridia.Clostridiales.Ruminococcaceae.Ruminococcaceae_UCG_014	NEU4
389242	ENSG00000204099	rs76379979	0.989556222	0.577831107	0.970839071	0.988223059	0.002226453	0.168019881	-0.002772018	0.002635625	0.169438811	0.300373005	0.075538	0.177870821	0.463300736	0.253368443	0.937539064	0.949725002	Bacteria.Firmicutes.Clostridia.Clostridiales.Lachnospiraceae.Blautia	NEU4
389243	ENSG00000204099	rs76379979	0.777129258	0.701194514	0.471500712	0.706538265	0.039279589	0.113262578	-0.038077153	0.038168645	0.138191157	0.293878065	0.05257336	0.100930477	0.367258738	0.236074479	0.745628992	0.935568656	Bacteria.Proteobacteria.Betaproteobacteria.Burkholderiales.Alcaligenaceae	NEU4
389244	ENSG00000204099	rs76379979	0.275906261	0.397583235	0.205825379	0.169240357	0.284038734	-0.375898924	-0.12038188	0.238973174	0.258497714	0.441422382	0.094201995	0.171910624	0.482589718	0.369314012	0.835956458	0.854141572	Bacteria.Firmicutes.Negativicutes.Selenomonadales	NEU4
389245	ENSG00000204099	rs76379979	0.815523801	0.50387648	0.709212449	0.838630791	0.041367873	0.242723622	0.024424446	0.025277559	0.176593813	0.361120364	0.065209655	0.123629183	0.503047667	0.234974114	0.870157662	0.995071635	Bacteria.Firmicutes.Erysipelotrichia.Erysipelotrichales.Erysipelotrichaceae.Clostridium_innocuum_group	NEU4
389246	ENSG00000204099	rs76379979	0.406473257	0.883868912	0.064748277	0.454467241	0.115319717	0.04556973	0.151899712	-0.140947255	0.138017796	0.310756159	0.080846582	0.187305411	0.266973214	0.24060158	0.999672451	0.998587032	Bacteria.Firmicutes.Clostridia.Clostridiales.Ruminococcaceae.Butyricicoccus	NEU4
389247	ENSG00000204099	rs76379979	0.930449443	0.463293776	0.913984038	0.856536814	-0.016585141	0.20709917	0.009063	-0.031999059	0.189288573	0.280699802	0.083579397	0.17629948	0.483414152	0.276240515	0.962692417	0.874183282	Bacteria.Firmicutes.Erysipelotrichia.Erysipelotrichales.Erysipelotrichaceae	NEU4
389248	ENSG00000204099	rs76379979	0.982591814	0.214547036	0.407515969	0.262054387	0.002705978	0.263690097	-0.049425894	-0.13688608	0.123539326	0.210378486	0.059286592	0.120990942	0.334684288	0.060138295	0.998525812	0.997174658	Bacteria.Proteobacteria.Deltaproteobacteria.Desulfovibrionales.Desulfovibrionaceae	NEU4
389249	ENSG00000204099	rs76379979	0.90644772	0.954896085	0.889626075	0.522980091	-0.024419513	-0.020043946	-0.010097854	-0.073189647	0.20698097	0.35302209	0.072478262	0.11396105	0.592977252	0.428116795	0.997594253	0.968019235	Bacteria.Firmicutes.Erysipelotrichia.Erysipelotrichales.Erysipelotrichaceae.Faecalitalea	NEU4
389250	ENSG00000204099	rs76379979	0.640184107	0.539881472	0.566376536	0.933399422	-0.096776419	0.200602282	0.032955271	-0.008808324	0.206065199	0.325520697	0.057180364	0.104994856	0.573827977	0.28408558	0.996566686	0.997858307	Bacteria.Proteobacteria.Gammaproteobacteria	NEU4
389251	ENSG00000204099	rs76379979	0.955561796	0.47458496	0.849693239	0.59483469	0.00735276	0.151231859	0.008681349	-0.033438546	0.131441866	0.210272853	0.045627297	0.062563048	0.322142129	0.125493182	0.808918182	0.993577312	Bacteria.Proteobacteria.Betaproteobacteria.Burkholderiales.Alcaligenaceae.Sutterella	NEU4
389252	ENSG00000204099	rs76379979	0.723771923	0.599396036	0.651153325	0.946215848	0.074182898	0.152550474	0.034767531	-0.007093342	0.208991982	0.28899964	0.076536236	0.104744059	0.563945034	0.327761707	0.961249848	0.997513341	Bacteria.Firmicutes.Clostridia.Clostridiales.Lachnospiraceae.Eubacterium_xylanophilum_group	NEU4
389253	ENSG00000204099	rs76379979	0.923589587	0.4339449	0.918182334	0.730483879	-0.015566796	0.169735772	-0.00608371	-0.024767475	0.161672266	0.215581494	0.058994315	0.071588861	0.436392164	0.179606194	0.963437541	0.99789802	Bacteria.Verrucomicrobia	NEU4
389254	ENSG00000204099	rs76379979	0.313600349	0.571648954	0.222631059	0.718760663	-0.225011	0.310500006	-0.10542241	0.063875567	0.221561635	0.546166325	0.085615766	0.176605591	0.506932637	0.4570128	0.754325039	0.936167976	Bacteria.Firmicutes.Clostridia.Clostridiales.Ruminococcaceae.Anaerotruncus	NEU4
389255	ENSG00000204099	rs76379979	0.81080741	0.396487849	0.745384242	0.826845632	-0.039542956	0.18479441	-0.019129588	-0.015670037	0.164515332	0.216500454	0.058658847	0.07134661	0.389034367	0.16808237	0.982891669	0.998439902	Bacteria.Verrucomicrobia.Verrucomicrobiae.Verrucomicrobiales.Verrucomicrobiaceae.Akkermansia	NEU4
389256	ENSG00000204099	rs76379979	0.998133671	0.361546688	0.975176732	0.674208059	-0.000368109	0.233111404	0.001761392	-0.05168074	0.156768001	0.253686011	0.056389108	0.122382548	0.476452997	0.138294168	0.766992585	0.955972809	Bacteria.Firmicutes.Clostridia.Clostridiales.Lachnospiraceae.Lachnoclostridium	NEU4
389257	ENSG00000204099	rs76379979	0.825646584	0.393956947	0.383050085	0.647356667	-0.028713704	0.209356011	-0.048961223	0.039204332	0.129821252	0.243958875	0.055749452	0.085306123	0.274486441	0.118234374	0.968802863	0.997181136	Bacteria.Bacteroidetes.Bacteroidia.Bacteroidales.Prevotellaceae	NEU4
389258	ENSG00000204099	rs76379979	0.469609633	0.560888658	0.457162776	0.721805037	-0.375098473	0.441356787	0.069213646	-0.04867209	0.515689628	0.755065426	0.092532599	0.136109575	0.946328743	0.642161603	0.997187614	0.941674949	Bacteria.Bacteroidetes.Bacteroidia.Bacteroidales	NEU4
389259	ENSG00000204099	rs76379979	0.733471631	0.756300667	0.72087868	0.956480079	-0.121755647	0.209636434	0.030123079	-0.009285637	0.356034872	0.67265684	0.083946002	0.169501226	0.834695349	0.651455827	0.999330493	0.997562661	Bacteria.Proteobacteria	NEU4
389260	ENSG00000204099	rs76379979	0.741648576	0.836479125	0.734285137	0.633518831	0.161888087	-0.141432379	-0.033179955	0.066784072	0.488968778	0.682494253	0.097333063	0.139412709	0.917751014	0.768907236	0.999135888	0.996172726	Bacteria.Firmicutes.Clostridia.Clostridiales.Ruminococcaceae	NEU4
389261	ENSG00000204099	rs76379979	0.85124836	0.202254114	0.274816016	0.119552541	-0.02347569	0.275261334	0.087884709	-0.216765755	0.124688902	0.213684235	0.079798932	0.137417459	0.293654721	0.056851177	0.999276643	0.988728768	Bacteria.Firmicutes.Clostridia.Clostridiales.Ruminococcaceae.Ruminiclostridium_5	NEU4
389262	ENSG00000204099	rs76379979	0.468792396	0.560245856	0.456338926	0.721082109	-0.375869748	0.442120005	0.069349391	-0.048806775	0.515796761	0.755128661	0.092543828	0.13611674	0.947182516	0.639831316	0.997675757	0.944715108	Bacteria.Bacteroidetes	NEU4
389263	ENSG00000204099	rs76379979	0.357647936	0.251698451	0.2628619	0.040648883	0.17204802	-0.385151424	0.06807815	-0.221874903	0.185710086	0.33302405	0.060275855	0.106222744	0.351401321	0.168948735	0.981446852	0.867544978	Bacteria.Proteobacteria.Gammaproteobacteria.Enterobacteriales.Enterobacteriaceae.Citrobacter	NEU4
389264	ENSG00000204099	rs76379979	0.677928287	0.81637645	0.675366556	0.955965801	-0.363950834	0.254815896	0.059360336	-0.010151705	0.872426895	1.092919955	0.141101133	0.183144075	0.999435429	0.996251787	0.999968393	0.999515331	Bacteria.Firmicutes	NEU4
389265	ENSG00000204099	rs76379979	0.994012118	0.844338548	0.816124224	0.228380596	0.001057043	0.045925903	-0.016015565	-0.136726085	0.140308861	0.232969058	0.068595694	0.112438716	0.316289699	0.164086014	0.990263512	0.935449612	Bacteria.Proteobacteria.Gammaproteobacteria.Pseudomonadales	NEU4
389266	ENSG00000204099	rs76379979	0.927995546	0.680988745	0.89219034	0.922553822	0.016900829	0.146250124	0.0099858	-0.011805514	0.186300454	0.354143438	0.073389861	0.120963719	0.546175613	0.282539906	0.856957835	0.996502544	Bacteria.Firmicutes.Clostridia.Clostridiales.Family_XI	NEU4
389267	ENSG00000204099	rs76379979	0.937633261	0.42177011	0.623719148	0.699248302	-0.009908271	0.165632754	-0.027924453	-0.028790784	0.126142477	0.204872227	0.056649271	0.074193824	0.289950772	0.124980918	0.998277807	0.999325446	Bacteria.Bacteroidetes.Bacteroidia.Bacteroidales.Porphyromonadaceae.Parabacteroides	NEU4
389268	ENSG00000204099	rs76379979	0.948224332	0.75534993	0.791971097	0.038727988	0.008350992	0.063404721	-0.025256688	0.212702259	0.128106124	0.20262849	0.095365995	0.100815036	0.312624009	0.187303965	0.820547034	0.756625628	Bacteria.Actinobacteria.Actinobacteria	NEU4
389269	ENSG00000204099	rs76379979	0.646990016	0.514608293	0.497714227	0.450072773	-0.075343917	0.149996623	-0.04546231	-0.088152346	0.16376058	0.228909152	0.066668399	0.116008017	0.32604314	0.192394036	0.896021403	0.989115288	Bacteria.Firmicutes.Clostridia.Clostridiales.Ruminococcaceae.Ruminococcaceae_UCG_003	NEU4
389270	ENSG00000204099	rs76379979	0.463305538	0.980047998	0.173050675	0.469485535	0.109309847	0.008668438	0.067480633	-0.075449532	0.148161206	0.345285094	0.048984076	0.103699782	0.329652157	0.290357766	0.946465791	0.99999132	Bacteria.Firmicutes.Clostridia.Clostridiales.Clostridiaceae_1	NEU4
389271	ENSG00000204099	rs76379979	0.979439017	0.53883529	0.931642614	0.678267381	0.003734528	0.138254991	-0.003809347	0.03465577	0.144348558	0.223769157	0.044237453	0.083166267	0.441677777	0.162361101	0.999492402	0.999741582	Bacteria.Proteobacteria.Gammaproteobacteria.Enterobacteriales.Enterobacteriaceae.Escherichia_Shigella	NEU4
389272	ENSG00000204099	rs76379979	0.949303117	0.209862597	0.940837179	0.252425688	-0.011467896	0.315721169	-0.005067112	0.114314627	0.179668907	0.249291147	0.068010122	0.098996225	0.518954273	0.13738583	0.897035295	0.97362172	Bacteria.Firmicutes.Clostridia.Clostridiales.Ruminococcaceae.Ruminococcus_2	NEU4
389273	ENSG00000204099	rs76379979	0.89453762	0.319589407	0.774924475	0.060124585	0.019533695	-0.31867051	-0.02322106	0.309717864	0.146776505	0.31772344	0.080872366	0.161881892	0.52003017	0.133286351	0.988415778	0.945622854	Bacteria.Firmicutes.Bacilli.Lactobacillales.Streptococcaceae	NEU4
389274	ENSG00000204099	rs76379979	0.946386486	0.128686965	0.929766765	0.137683607	-0.008376572	0.348045149	-0.004805552	-0.138039304	0.124087214	0.226167296	0.054311935	0.091842835	0.298426178	0.042302644	0.999052585	0.819572364	Bacteria.Bacteroidetes.Bacteroidia.Bacteroidales.Rikenellaceae	NEU4
389275	ENSG00000204099	rs76379979	0.392185078	0.648807465	0.048133957	0.148804105	0.115940343	-0.15117052	0.106069834	-0.183954038	0.134595441	0.330397246	0.052661859	0.125900634	0.24887041	0.180663806	0.858670885	0.979585985	Bacteria.Firmicutes.Erysipelotrichia.Erysipelotrichales.Erysipelotrichaceae.Erysipelatoclostridium	NEU4
389276	ENSG00000204120	rs895430	0.030172894	0.010599474	0.705589159	0.768325654	-0.575540944	0.45314136	0.042703703	-0.024088419	0.259678668	0.172184166	0.112540481	0.081434776	0.040373654	0.008405822	0.92078388	0.95186199	Bacteria.Firmicutes.Clostridia.Clostridiales.Lachnospiraceae.Fusicatenibacter	GIGYF2
389277	ENSG00000204120	rs895430	0.025491288	0.006310276	0.414276256	0.227143849	-0.666856931	0.522733181	0.119090057	-0.113398571	0.291649198	0.185180393	0.144939025	0.093004487	0.043254857	0.00458557	0.977260763	0.913807895	Bacteria.Firmicutes.Negativicutes.Selenomonadales.Veillonellaceae.Veillonella	GIGYF2
389278	ENSG00000204120	rs895430	0.03411124	0.00985741	0.474947711	0.414590244	-0.556337625	0.450778906	-0.077269872	0.059095355	0.257038078	0.169530485	0.107524682	0.071970888	0.041574035	0.006381276	0.995339941	0.95316496	Bacteria.Proteobacteria.Deltaproteobacteria.Desulfovibrionales.Desulfovibrionaceae.Bilophila	GIGYF2
389279	ENSG00000204120	rs895430	0.575920529	0.434113694	0.392149867	0.262761808	-0.250524678	0.21570207	-0.149054022	0.122778297	0.445623121	0.274064416	0.173024253	0.108683916	0.388307025	0.269542094	0.879012751	0.77835355	Bacteria.Firmicutes.Erysipelotrichia.Erysipelotrichales	GIGYF2
389280	ENSG00000204120	rs895430	0.025364779	0.014594317	0.682690093	0.879296787	-0.615293058	0.437279949	-0.034774737	-0.008438074	0.268856868	0.174255901	0.084685092	0.055346325	0.038571212	0.010479123	0.955858825	0.973050638	Bacteria.Firmicutes.Clostridia.Clostridiales.Lachnospiraceae.Tyzzerella	GIGYF2
389281	ENSG00000204120	rs895430	0.030606434	0.008296201	0.352190073	0.543422495	-0.5671171	0.457716024	-0.100222391	0.048053367	0.256572483	0.168089386	0.106952656	0.078665101	0.032837386	0.005223377	0.975933082	0.876400804	Bacteria.Bacteroidetes.Bacteroidia.Bacteroidales.Rikenellaceae.Alistipes	GIGYF2
389282	ENSG00000204120	rs895430	0.478396612	0.101975576	0.472882949	0.93132118	-0.315775837	0.464547116	-0.102665813	-0.007506042	0.442882225	0.280051122	0.142196094	0.086757708	0.477468749	0.096917504	0.9994853	0.999502343	Bacteria.Firmicutes.Clostridia.Clostridiales.Lachnospiraceae.Ruminococcus_gnavus_group	GIGYF2
389283	ENSG00000204120	rs895430	0.096865857	0.024328484	0.735214913	0.866828092	-0.505187393	0.487440508	0.057880556	0.020655079	0.29988916	0.211408046	0.170412184	0.122688872	0.174346945	0.029731534	0.998820086	0.961415255	Bacteria.Firmicutes.Clostridia.Clostridiales.Family_XIII	GIGYF2
389284	ENSG00000204120	rs895430	0.025039968	0.011900976	0.649980928	0.957797827	-0.585138308	0.433390468	0.055390459	0.004163658	0.25508951	0.167470898	0.12149677	0.078379522	0.034836139	0.006694822	0.99659881	0.979571522	Bacteria.Bacteroidetes.Bacteroidia.Bacteroidales.Porphyromonadaceae	GIGYF2
389285	ENSG00000204120	rs895430	0.023703982	0.008230962	0.450205291	0.577862521	-0.654548847	0.493950916	-0.100003779	0.049058087	0.282580648	0.181202419	0.131643109	0.087709531	0.036709223	0.005920622	0.998043854	0.98261409	Bacteria.Firmicutes.Clostridia.Clostridiales.Ruminococcaceaencultured	GIGYF2
389286	ENSG00000204120	rs895430	0.457723532	0.65005373	0.028599431	0.012794863	0.369324904	-0.129474356	0.365622271	-0.241994993	0.494373639	0.284060266	0.16331237	0.09452255	0.390987372	0.31196184	0.943205686	0.807630482	Bacteria.Proteobacteria.Gammaproteobacteria.Enterobacteriales.Enterobacteriaceae.Citrobacter	GIGYF2
389287	ENSG00000204120	rs895430	0.020565756	0.011101624	0.358595719	0.551911983	-0.632160845	0.469062504	-0.111515054	0.049214411	0.266297047	0.179425425	0.120609424	0.082297119	0.035583811	0.006245449	0.503461569	0.9625887	Bacteria.Firmicutes.Clostridia.Clostridiales.Peptostreptococcaceae.Intestinibacter	GIGYF2
389288	ENSG00000204120	rs895430	0.02405951	0.00792618	0.82692775	0.602532095	-0.582218291	0.452729268	-0.024910395	-0.038400964	0.252016546	0.165238898	0.113473209	0.073379696	0.031028121	0.005153846	0.911277047	0.912700894	Bacteria.Fusobacteria.Fusobacteriia.Fusobacteriales.Fusobacteriaceae.Fusobacterium	GIGYF2
389289	ENSG00000204120	rs895430	0.110475412	0.027752154	0.558796463	0.880713479	-0.468720362	0.416140439	0.069453838	-0.011630901	0.289666259	0.184842461	0.118187064	0.077201601	0.108197188	0.016736513	0.899948514	0.990319722	Bacteria.Firmicutes.Negativicutes.Selenomonadales.Acidaminococcaceae	GIGYF2
389290	ENSG00000204120	rs895430	0.420336647	0.030084667	0.052479158	0.728375233	-0.232285622	0.411368496	-0.200301875	0.02250403	0.286425765	0.18550263	0.101401409	0.064520522	0.294819	0.024300573	0.467879591	0.960097875	Bacteria.Firmicutes.Clostridia.Clostridiales.Lachnospiraceae.Lachnoclostridium	GIGYF2
389291	ENSG00000204120	rs895430	0.324698287	0.249261299	0.685048954	0.743988548	-0.425690365	0.364210334	0.076420007	-0.044195539	0.428964496	0.313284786	0.187577326	0.134754868	0.349488444	0.192015669	0.883682472	0.895507627	Bacteria.Firmicutes.Clostridia.Clostridiales.Ruminococcaceae.Ruminiclostridium_9	GIGYF2
389292	ENSG00000204120	rs895430	0.037167743	0.011157461	0.781206523	0.641153437	-0.593934327	0.474070305	0.035183826	-0.037314776	0.279155769	0.18147281	0.126151835	0.079685358	0.040940402	0.007975979	0.920570146	0.992520242	Bacteria.Proteobacteria.Gammaproteobacteria.Pasteurellales.Pasteurellaceae.Haemophilus	GIGYF2
389293	ENSG00000204120	rs895430	0.378649159	0.137502524	0.477560088	0.874115118	-0.354123159	0.398272993	0.094398509	-0.014244208	0.399489752	0.264862245	0.132143521	0.08955265	0.281260585	0.102615024	0.676471884	0.934731911	Bacteria.Firmicutes.Clostridia.Clostridiales.Lachnospiraceae.Lachnospiraceae_UCG_010	GIGYF2
389294	ENSG00000204120	rs895430	0.032095696	0.012093343	0.122341395	0.497812473	-0.546306161	0.42439048	-0.202111783	0.061184983	0.249420594	0.164381272	0.129110629	0.089745561	0.037378924	0.008047377	0.999670759	0.996530704	Bacteria.Firmicutes.Clostridia.Clostridiales.Ruminococcaceae.Flavonifractor	GIGYF2
389295	ENSG00000204120	rs895430	0.553422332	0.306001765	0.025259404	0.045293744	-0.1782126	0.207382252	0.301516151	-0.1827993	0.299148409	0.200995772	0.131651146	0.089554299	0.319760697	0.11955521	0.765947063	0.700919597	Bacteria.Proteobacteria.Gammaproteobacteria.Pseudomonadales.Pseudomonadaceae.Pseudomonas	GIGYF2
389296	ENSG00000204120	rs895430	0.716962447	0.621056916	0.023506799	0.013529833	-0.113490996	0.105327141	0.278305489	-0.19859081	0.31169979	0.212041994	0.11997286	0.078225039	0.450505541	0.319257042	0.997329664	0.92426646	Bacteria.Firmicutes.Negativicutes.Selenomonadales.Veillonellaceae.Megasphaera	GIGYF2
389297	ENSG00000204120	rs895430	0.184453001	0.053758139	0.869759827	0.787529322	-0.507402256	0.497179375	0.028721383	0.032612332	0.378258208	0.253090712	0.174478736	0.120503026	0.315040218	0.070416045	0.99792254	0.986607256	Bacteria.Firmicutes.Clostridia.Clostridiales.Family_XIII.Family_XIII_AD3011_group	GIGYF2
389298	ENSG00000204120	rs895430	0.044454661	0.012499297	0.555659209	0.444230718	-0.680464482	0.547487728	-0.063097581	0.052327646	0.332017942	0.213102107	0.106517506	0.067979163	0.096406652	0.016500829	0.872913529	0.998607976	Bacteria.Firmicutes.Clostridia.Clostridiales.Lachnospiraceae.Tyzzerella_4	GIGYF2
389299	ENSG00000204120	rs895430	0.233364308	0.595661312	0.623518287	0.124005087	-0.445073511	0.13170128	-0.043486506	0.089841127	0.369989211	0.246966444	0.088168286	0.057651256	0.400103115	0.428928939	0.967750141	0.804361781	Bacteria.Firmicutes.Clostridia.Clostridiales.Ruminococcaceae.Faecalibacterium	GIGYF2
389300	ENSG00000204120	rs895430	0.359520216	0.073827949	0.224359126	0.605679415	-0.293381397	0.356593271	0.233235789	-0.062636752	0.31792253	0.196254251	0.190132189	0.12073973	0.270327373	0.043324667	0.999739884	0.90063291	Bacteria.Actinobacteria.Coriobacteriia.Coriobacteriales.Coriobacteriaceae	GIGYF2
389301	ENSG00000204120	rs895430	0.491553988	0.438396179	0.028850493	0.009253607	0.31931091	-0.236071441	0.342665064	-0.274631603	0.461594509	0.30277138	0.153308104	0.102375844	0.425264247	0.269294324	0.998896274	0.88948626	Bacteria.Proteobacteria.Deltaproteobacteria.Desulfovibrionales.Desulfovibrionaceae.Desulfovibrio	GIGYF2
389302	ENSG00000204120	rs895430	0.182847248	0.123231047	0.724654848	0.659347003	-0.732866731	0.598486709	0.048137907	-0.043553722	0.544312177	0.383244759	0.136070497	0.098349455	0.554623244	0.214140653	0.998803525	0.997226571	Bacteria.Firmicutes.Clostridia.Clostridiales.Lachnospiraceae.Eubacterium_rectale_group	GIGYF2
389303	ENSG00000204120	rs895430	0.820389771	0.692458101	0.239432549	0.484762364	0.150048979	0.172910273	-0.144716914	0.055604103	0.658213293	0.435228604	0.121888015	0.079131136	0.937719027	0.673495032	0.999973618	0.989705988	Bacteria.Bacteroidetes.Bacteroidia.Bacteroidales.Bacteroidaceae.Bacteroides	GIGYF2
389304	ENSG00000204120	rs895430	0.295679373	0.202524623	0.605994594	0.638311494	-0.410907341	0.346890228	0.076872946	-0.04887719	0.389769055	0.269452938	0.148311586	0.103492822	0.266059911	0.108743162	0.57881447	0.963223163	Bacteria.Firmicutes.Clostridia.Clostridiales.Christensenellaceae.Christensenellaceae_R_7_group	GIGYF2
389305	ENSG00000204120	rs895430	0.033230801	0.007933545	0.999852233	0.656162426	-0.560391911	0.465584157	-2.08E-05	0.032752752	0.257585788	0.169951893	0.111694594	0.073227086	0.038450924	0.00566089	0.999852233	0.960853802	Bacteria.Firmicutes.Erysipelotrichia.Erysipelotrichales.Erysipelotrichaceae.Erysipelotrichaceae_UCG_003	GIGYF2
389306	ENSG00000204120	rs895430	0.193239095	0.071229188	0.573986765	0.799798845	-0.440570158	0.411702541	0.070039502	-0.021277415	0.335117234	0.224480991	0.123953364	0.083556152	0.222249642	0.068013524	0.708988664	0.998431627	Bacteria.Firmicutes.Clostridia.Clostridiales.Ruminococcaceae.Ruminococcus_1	GIGYF2
389307	ENSG00000204120	rs895430	0.188387638	0.073073718	0.309305736	0.566787853	-0.399815582	0.395190835	-0.127196299	0.051442335	0.300765806	0.216913204	0.124130928	0.089351994	0.241675023	0.078079096	0.99759175	0.986746924	Bacteria.Firmicutes.Clostridia.Clostridiales.Lachnospiraceae.Lachnospiraceae_UCG_008	GIGYF2
389308	ENSG00000204120	rs895430	0.754386849	0.387012853	0.207937804	0.373463307	-0.132373042	0.239198581	0.210727433	-0.099245008	0.421322172	0.274656127	0.165678253	0.110742179	0.603053797	0.272179508	0.948905015	0.966332496	Bacteria.Firmicutes.Clostridia.Clostridiales.Ruminococcaceae.Ruminococcaceae_NK4A214_group	GIGYF2
389309	ENSG00000204120	rs895430	0.093031539	0.022079196	0.658538243	0.376892051	-0.691388605	0.59269611	-0.068244338	0.0869267	0.405584655	0.252724959	0.15371358	0.097700084	0.171681969	0.025076719	0.996596763	0.999791394	Bacteria.Firmicutes.Clostridia.Clostridiales.Ruminococcaceae.Ruminococcaceae_UCG_005	GIGYF2
389310	ENSG00000204120	rs895430	0.054058652	0.008951105	0.562099159	0.330940668	-0.658525542	0.566135668	-0.073336583	0.079724616	0.335656775	0.210073737	0.12585257	0.081389106	0.121907346	0.014928662	0.999858829	0.929555963	Bacteria.Proteobacteria.Betaproteobacteria.Neisseriales.Neisseriaceae.Eikenella	GIGYF2
389311	ENSG00000204120	rs895430	0.949713556	0.34314565	0.510234272	0.796068971	-0.051872721	0.619163118	-0.08990056	-0.027970216	0.819338502	0.648378459	0.135776578	0.107784678	0.998926779	0.824682686	0.997650199	0.999159905	Bacteria.Firmicutes.Clostridia.Clostridiales	GIGYF2
389312	ENSG00000204120	rs895430	0.064063854	0.035369485	0.951989655	0.827420895	-0.576858192	0.424607853	0.007090249	0.016455653	0.306217631	0.197590427	0.117308107	0.075177421	0.108786603	0.032345364	0.967023404	0.997216401	Bacteria.Firmicutes.Clostridia.Clostridiales.Ruminococcaceae.Subdoligranulum	GIGYF2
389313	ENSG00000204120	rs895430	0.01065499	0.002101151	0.26569611	0.116279056	-0.784376749	0.661575803	0.11375128	-0.100197075	0.298269768	0.206486747	0.101319664	0.062945306	0.034221932	0.00376209	0.997282517	0.999171204	Bacteria.Proteobacteria.Gammaproteobacteria.Enterobacteriales.Enterobacteriaceae	GIGYF2
389314	ENSG00000204120	rs895430	0.635792641	0.994431207	0.041171007	0.058633719	0.214111544	-0.001919323	0.361736071	-0.217575877	0.449977227	0.273938577	0.173644745	0.11303854	0.506890855	0.35017218	0.722847806	0.942166966	Bacteria.Firmicutes.Clostridia.Clostridiales.Lachnospiraceae.Lachnospiraceae_ND3007_group	GIGYF2
389315	ENSG00000204120	rs895430	0.781357299	0.598748072	0.076572686	0.055184544	-0.099324402	0.123302757	-0.250850942	0.174720465	0.356380438	0.233176405	0.139396261	0.089484219	0.455030989	0.222301556	0.579311918	0.826981565	Bacteria.Proteobacteria.Betaproteobacteria	GIGYF2
389316	ENSG00000204120	rs895430	0.192142473	0.048272368	0.71117776	0.64980455	-0.501497122	0.511715003	0.05165333	0.043057071	0.380509576	0.254219617	0.138890764	0.094392921	0.166431441	0.034494996	0.924625582	0.998819627	Bacteria.Firmicutes.Clostridia.Clostridiales.Ruminococcaceae.Ruminococcaceae_UCG_003	GIGYF2
389317	ENSG00000204120	rs895430	0.090417017	0.03672676	0.170117744	0.355802612	-0.457064516	0.406401909	0.198080851	-0.096480534	0.2659262	0.190552759	0.142791387	0.103740425	0.101695268	0.024804549	0.945687051	0.84964494	Bacteria.Firmicutes.Bacilli.Lactobacillales.Carnobacteriaceae.Granulicatella	GIGYF2
389318	ENSG00000204120	rs895430	0.304656483	0.031900031	0.838730769	0.371515111	-0.435143747	0.546211413	-0.032786842	-0.086583115	0.42056217	0.249083025	0.160456918	0.096218139	0.326398905	0.037650308	0.893450745	0.895212024	Bacteria.Firmicutes.Negativicutes.Selenomonadales.Veillonellaceae	GIGYF2
389319	ENSG00000204120	rs895430	0.028108309	0.022214194	0.490329998	0.855116328	-0.67673877	0.464234135	-0.077540338	0.013548367	0.301306336	0.19815776	0.111774797	0.073904913	0.057912425	0.020743516	0.959597159	0.99789802	Bacteria.Verrucomicrobia	GIGYF2
389320	ENSG00000204120	rs895430	0.112313239	0.075660122	0.778106891	0.851432474	-0.651751856	0.494299663	0.044330052	-0.02309681	0.404894297	0.273805682	0.15666558	0.122830382	0.208177396	0.072804698	0.970737021	0.933837527	Bacteria.Firmicutes.Bacilli	GIGYF2
389321	ENSG00000204120	rs895430	0.483449549	0.099326614	0.347731765	0.955068919	-0.279989609	0.480847082	0.156457671	0.006877548	0.397258342	0.287583337	0.165416174	0.121596601	0.467341905	0.114737358	0.998891856	0.999590371	Bacteria.Firmicutes.Bacilli.Bacillales.Staphylococcaceae.Staphylococcus	GIGYF2
389322	ENSG00000204120	rs895430	0.297495238	0.204102509	0.601747791	0.630478353	-0.408927711	0.344894827	0.077708987	-0.049919977	0.389364602	0.268851833	0.148171602	0.10328123	0.266146777	0.107357152	0.578057008	0.967123414	Bacteria.Firmicutes.Clostridia.Clostridiales.Christensenellaceae	GIGYF2
389323	ENSG00000204120	rs895430	0.029962563	0.013679116	0.642393519	0.766116395	-0.608362921	0.461268065	-0.055870323	0.023712844	0.274124231	0.18199714	0.11975628	0.079384923	0.052912239	0.010515999	0.955938631	0.979585985	Bacteria.Firmicutes.Erysipelotrichia.Erysipelotrichales.Erysipelotrichaceae.Erysipelatoclostridium	GIGYF2
389324	ENSG00000204120	rs895430	0.318901399	0.097127749	0.541365984	0.927188198	-0.382993216	0.418207346	0.08078483	-0.008087711	0.381308312	0.24845496	0.131573862	0.088160782	0.359744942	0.076845209	0.999985325	0.999758873	Bacteria.Firmicutes.Clostridia.Clostridiales.Ruminococcaceae.Ruminococcaceae_UCG_014	GIGYF2
389325	ENSG00000204120	rs895430	0.343333911	0.22431847	0.761281468	0.904440801	-0.450319247	0.412182555	0.04882665	-0.013931976	0.47175293	0.335978528	0.160046412	0.115596187	0.34533	0.182600972	0.999878354	0.998275086	Bacteria.Bacteroidetes.Bacteroidia.Bacteroidales.Porphyromonadaceae.Barnesiella	GIGYF2
389326	ENSG00000204120	rs895430	0.413954608	0.043012256	0.795625935	0.400201721	-0.416648589	0.655458428	-0.047034274	-0.097473596	0.506732747	0.317564558	0.180847025	0.115105242	0.568108171	0.113009902	0.934794535	0.873047632	Bacteria.Firmicutes.Negativicutes.Selenomonadales	GIGYF2
389327	ENSG00000204120	rs895430	0.027567185	0.002630076	0.865020768	0.355757989	-0.57921438	0.558841967	-0.023486204	0.081539246	0.25695969	0.178632245	0.137619371	0.087666661	0.049699846	0.003985509	0.992687066	0.998719086	Bacteria.Firmicutes.Bacilli.Bacillales.Family_XI.Gemella	GIGYF2
389328	ENSG00000204120	rs895430	0.130746031	0.148829857	0.746850542	0.873092997	-0.687031724	0.42242613	-0.055469378	-0.018070801	0.448894153	0.289132787	0.171112245	0.11268732	0.276362674	0.139761003	0.998832683	0.995738724	Bacteria.Firmicutes.Clostridia.Clostridiales.Ruminococcaceae.Eubacterium_coprostanoligenes_group	GIGYF2
389329	ENSG00000204120	rs895430	0.024492492	0.007433604	0.766197834	0.396144129	-0.565270067	0.445325494	-0.028092843	-0.054073165	0.245456736	0.161153818	0.094081876	0.063304407	0.03163905	0.00473067	0.856822254	0.827486509	Bacteria.Firmicutes.Negativicutes.Selenomonadales.Veillonellaceae.Dialister	GIGYF2
389330	ENSG00000204120	rs895430	0.01097663	0.010970227	0.184170965	0.352231985	-0.798891378	0.538414711	-0.178126608	0.083740692	0.305091568	0.205599859	0.132703327	0.089371987	0.047353093	0.017853515	0.782638792	0.965052679	Bacteria.Firmicutes.Erysipelotrichia.Erysipelotrichales.Erysipelotrichaceae.Clostridium_innocuum_group	GIGYF2
389331	ENSG00000204120	rs895430	0.330692144	0.070182787	0.261638788	0.646519496	-0.311783341	0.359972097	0.218470735	-0.056575307	0.318128009	0.19552847	0.192932234	0.122790949	0.256458235	0.040077366	0.999005033	0.927918796	Bacteria.Actinobacteria.Coriobacteriia.Coriobacteriales	GIGYF2
389332	ENSG00000204120	rs895430	0.023238108	0.007190274	0.856679547	0.558486299	-0.584926085	0.458214636	-0.020359499	-0.042869407	0.251643182	0.16509247	0.112284044	0.072891647	0.029715786	0.004821955	0.908923156	0.908393237	Bacteria.Fusobacteria.Fusobacteriia.Fusobacteriales	GIGYF2
389333	ENSG00000204120	rs895430	0.021374383	0.00180899	0.996585465	0.296915552	-0.583268991	0.542921346	-0.000698023	0.111090077	0.24732089	0.166861047	0.162482419	0.105647605	0.031028781	0.001811155	0.92503021	0.997132292	Bacteria.Firmicutes.Bacilli.Bacillales	GIGYF2
389334	ENSG00000204120	rs895430	0.030830223	0.009126283	0.783390688	0.553983645	-0.605992497	0.489530421	-0.03609244	0.049498639	0.274541369	0.18213479	0.130749266	0.083206645	0.037179719	0.006154223	0.92697622	0.937877088	Bacteria.Firmicutes.Clostridia.Clostridiales.Ruminococcaceae.Ruminococcaceae_UCG_002	GIGYF2
389335	ENSG00000204120	rs895430	0.110259793	0.033685673	0.764220866	0.913853123	-0.503006197	0.426803263	0.03635561	-0.008565914	0.310662812	0.196704502	0.120701202	0.078874725	0.103827695	0.023449468	0.784288742	0.996770431	Bacteria.Firmicutes.Negativicutes.Selenomonadales.Acidaminococcaceae.Phascolarctobacterium	GIGYF2
389336	ENSG00000204120	rs895430	0.030382451	0.007374979	0.615733247	0.34791328	-0.611046607	0.494766392	-0.057401151	0.07131379	0.276060893	0.178858203	0.113816127	0.075425685	0.036212176	0.004227684	0.573935813	0.92270241	Bacteria.Firmicutes.Clostridia.Clostridiales.Lachnospiraceae.Lachnospira	GIGYF2
389337	ENSG00000204120	rs895430	0.072315223	0.025079271	0.513792335	0.464565048	-0.501287117	0.406350368	-0.080827078	0.059597416	0.274400723	0.177197189	0.123110047	0.081008715	0.06344172	0.013559622	0.997117901	0.950206352	Bacteria.Firmicutes.Clostridia.Clostridiales.Lachnospiraceae.Eubacterium_hallii_group	GIGYF2
389338	ENSG00000204120	rs895430	0.056802168	0.020809346	0.680441341	0.806099415	-0.528356158	0.430334395	0.044233244	-0.018614401	0.272440846	0.1816405	0.106915987	0.075525703	0.050770539	0.012260114	0.968802863	0.997181136	Bacteria.Bacteroidetes.Bacteroidia.Bacteroidales.Prevotellaceae	GIGYF2
389339	ENSG00000204120	rs895430	0.022036017	0.00733195	0.390559437	0.214832748	-0.768285333	0.704824835	-0.126622148	0.132992887	0.327485217	0.254597753	0.146489459	0.106171949	0.07143117	0.014494773	0.749563429	0.996502544	Bacteria.Firmicutes.Clostridia.Clostridiales.Family_XI	GIGYF2
389340	ENSG00000204120	rs895430	0.076061086	0.033300348	0.776510886	0.67692503	-0.526748213	0.410277558	0.027578936	-0.025380942	0.292189193	0.188662387	0.096750671	0.060640215	0.127740982	0.031293095	0.99714486	0.996602117	Bacteria.Firmicutes.Clostridia.Clostridiales.Clostridiaceae_1.Clostridium_sensu_stricto_1	GIGYF2
389341	ENSG00000204120	rs895430	0.027696646	0.007404522	0.946208603	0.397483827	-0.567788877	0.45760127	0.008168613	0.066127112	0.252108835	0.165510373	0.120605812	0.077637375	0.031816392	0.005231171	0.999160666	0.997201293	Bacteria.Firmicutes.Clostridia.Clostridiales.Lachnospiraceae.Coprococcus_1	GIGYF2
389342	ENSG00000204120	rs895430	0.585095509	0.439874029	0.382210067	0.257467687	-0.244178609	0.212771765	-0.152193597	0.124111249	0.445018047	0.273775363	0.172987022	0.108638311	0.389543224	0.268188775	0.86942328	0.778046672	Bacteria.Firmicutes.Erysipelotrichia.Erysipelotrichales.Erysipelotrichaceae	GIGYF2
389343	ENSG00000204120	rs895430	0.434272968	0.123934671	0.153302974	0.47136015	-0.256929582	0.325638471	0.186104445	-0.060869103	0.326560515	0.208923089	0.128805128	0.084015598	0.283149113	0.058827959	0.724087685	0.981481548	Bacteria.Firmicutes.Clostridia.Clostridiales.Lachnospiraceae.Eubacterium_eligens_group	GIGYF2
389344	ENSG00000204120	rs895430	0.051660686	0.013679678	0.505193364	0.300063596	-0.718310168	0.6075941	0.099597989	-0.121316018	0.362337411	0.239732791	0.148640479	0.116133034	0.118248959	0.017501395	0.978575925	0.964873007	Bacteria.Firmicutes.Bacilli.Lactobacillales	GIGYF2
389345	ENSG00000204120	rs895430	0.033042271	0.018298125	0.561121291	0.722283567	-0.654596413	0.482803436	0.121236442	-0.050082839	0.300553065	0.199456647	0.207532702	0.140306706	0.056050347	0.014023581	0.82557296	0.958212988	Bacteria.Actinobacteria	GIGYF2
389346	ENSG00000204120	rs895430	0.036433465	0.011654387	0.739905963	0.680417801	-0.600460507	0.474263852	0.042204343	-0.033081309	0.281087675	0.182702842	0.126587962	0.07995445	0.038338097	0.008226176	0.931700902	0.992379592	Bacteria.Proteobacteria.Gammaproteobacteria.Pasteurellales.Pasteurellaceae	GIGYF2
389347	ENSG00000204120	rs895430	0.027101052	0.027948071	0.271225413	0.427098543	-0.846328625	0.592687346	-0.175506615	0.085414886	0.374284902	0.263604401	0.158159625	0.106878566	0.068036171	0.031675572	0.672771063	0.914506398	Bacteria.Bacteroidetes.Bacteroidia.Bacteroidales.Porphyromonadaceae.Odoribacter	GIGYF2
389348	ENSG00000204120	rs895430	0.038540673	0.015839563	0.947039617	0.694647906	-0.567707056	0.432290094	-0.007281829	0.029655562	0.268809813	0.17448704	0.109202463	0.075210042	0.04606014	0.010492801	0.999694213	0.908466096	Bacteria.Firmicutes.Clostridia.Clostridiales.Lachnospiraceaencultured	GIGYF2
389349	ENSG00000204120	rs895430	0.030744756	0.008349825	0.358480094	0.546146757	-0.566782832	0.457404717	-0.098804423	0.047720026	0.256641698	0.168121815	0.106836331	0.078651803	0.032697913	0.005157967	0.97729231	0.890158219	Bacteria.Bacteroidetes.Bacteroidia.Bacteroidales.Rikenellaceae	GIGYF2
389350	ENSG00000204120	rs895430	0.015918089	0.004139952	0.334918899	0.207179261	-0.728818841	0.5909219	0.097204569	-0.078897361	0.294406267	0.198801897	0.100059952	0.061926009	0.0365756	0.004386619	0.999492402	0.999741582	Bacteria.Proteobacteria.Gammaproteobacteria.Enterobacteriales.Enterobacteriaceae.Escherichia_Shigella	GIGYF2
389351	ENSG00000204120	rs895430	0.030113127	0.014140567	0.831996453	0.688328089	-0.596320898	0.439606331	0.01760004	0.023562813	0.268953295	0.174332287	0.082630725	0.058479891	0.046062276	0.01151186	0.812992236	0.860464749	Bacteria.Firmicutes.Clostridia.Clostridiales.Lachnospiraceae.Roseburia	GIGYF2
389352	ENSG00000204120	rs895430	0.036305161	0.015156615	0.342977372	0.065871513	-0.534767167	0.408512713	-0.117370572	0.153810519	0.250157623	0.163751844	0.12286558	0.082215186	0.038404785	0.009097084	0.68872934	0.865362047	Bacteria.Firmicutes.Clostridia.Clostridiales.Lachnospiraceae.Dorea	GIGYF2
389353	ENSG00000204120	rs895430	0.873485946	0.238642922	0.597550739	0.597829885	-0.134542363	0.797344707	-0.072319462	-0.058071443	0.841618493	0.670424523	0.136314857	0.109542404	0.999435429	0.959065662	0.999968393	0.999515331	Bacteria.Firmicutes	GIGYF2
389354	ENSG00000204120	rs895430	0.046514604	0.015017245	0.369006088	0.341718368	-0.524338009	0.423762048	0.080518225	-0.056708421	0.258369276	0.169619839	0.089007522	0.059207656	0.049146323	0.007247779	0.713071951	0.903004347	Bacteria.Firmicutes.Clostridia.Clostridiales.Lachnospiraceae.Lachnospiraceae_NK4A136_group	GIGYF2
389355	ENSG00000204120	rs895430	0.094833514	0.049306198	0.900904031	0.991625298	-0.593971836	0.449234165	-0.017543056	0.000952212	0.350395561	0.224235318	0.140336884	0.090370376	0.157248862	0.051593816	0.893124555	0.999082763	Bacteria.Firmicutes.Clostridia.Clostridiales.Ruminococcaceae.Ruminococcus_2	GIGYF2
389356	ENSG00000204120	rs895430	0.218484845	0.081443823	0.996883199	0.809300751	-0.553825821	0.490166643	-0.000680994	0.027190423	0.4457045	0.276955375	0.173661255	0.112212094	0.363841101	0.104906699	0.999697332	0.911649175	Bacteria.Firmicutes.Clostridia.Clostridiales.Ruminococcaceae.Ruminococcaceae_UCG_013	GIGYF2
389357	ENSG00000204120	rs895430	0.057264808	0.020817619	0.962621644	0.837019472	-0.559596971	0.438302996	0.00753564	-0.021615535	0.289103209	0.18501648	0.160179548	0.104658528	0.061069704	0.011747633	0.962195713	0.998755611	Bacteria.Actinobacteria.Actinobacteria.Bifidobacteriales.Bifidobacteriaceae	GIGYF2
389358	ENSG00000204120	rs895430	0.684353676	0.731304539	0.203208477	0.553594135	0.295169266	0.177351789	-0.167205002	0.054160248	0.722821426	0.514254926	0.130078649	0.090953112	0.960563694	0.67670057	0.997675757	0.942693919	Bacteria.Bacteroidetes	GIGYF2
389359	ENSG00000204120	rs895430	0.01806414	0.003342265	0.199762619	0.08549454	-1.040587714	0.852978874	0.164333369	-0.134764918	0.428984021	0.279974362	0.12685875	0.077174554	0.119411175	0.013176363	0.996566686	0.997858307	Bacteria.Proteobacteria.Gammaproteobacteria	GIGYF2
389360	ENSG00000204120	rs895430	0.309632493	0.114722018	0.690701124	0.409412412	-0.950983876	0.917780842	0.089050879	-0.110482449	0.928697651	0.574054613	0.22280434	0.133064408	0.732625274	0.351794225	0.999330493	0.996754281	Bacteria.Proteobacteria	GIGYF2
389361	ENSG00000204120	rs895430	0.529498183	0.218603296	0.636756353	0.885187564	-0.325954099	0.371469696	0.098862759	-0.018117619	0.51561772	0.29902688	0.208365475	0.124979792	0.496789577	0.165090151	0.99991226	0.999177825	Bacteria.Actinobacteria.Coriobacteriia.Coriobacteriales.Coriobacteriaceae.Collinsella	GIGYF2
389362	ENSG00000204120	rs895430	0.025486309	0.009057811	0.533138184	0.658531504	-0.625598647	0.474909306	0.125815938	-0.058111522	0.273595301	0.17651101	0.200802366	0.130887658	0.032428352	0.006198993	0.775126328	0.916650172	Bacteria.Actinobacteria.Actinobacteria	GIGYF2
389363	ENSG00000204120	rs895430	0.250594915	0.170519032	0.949167658	0.956948661	-0.589807548	0.462258544	-0.012289845	0.006897735	0.508783385	0.333547934	0.192032669	0.127283993	0.462650551	0.241467697	0.886021702	0.943399909	Bacteria.Firmicutes.Clostridia.Clostridiales.Ruminococcaceae.Anaerotruncus	GIGYF2
389364	ENSG00000204120	rs895430	0.289662278	0.059442372	0.770896675	0.669219952	-0.46390242	0.551353524	0.0483584	0.046643702	0.434539367	0.287388881	0.165372921	0.108683956	0.371149944	0.079443755	0.961285176	0.997513341	Bacteria.Firmicutes.Clostridia.Clostridiales.Lachnospiraceae.Eubacterium_xylanophilum_group	GIGYF2
389365	ENSG00000204120	rs895430	0.029304719	0.008558146	0.854523572	0.499347509	-0.574551157	0.459398659	0.026284343	-0.073016036	0.25780756	0.169421577	0.142787408	0.107484109	0.033550798	0.005005555	0.999276643	0.988728768	Bacteria.Firmicutes.Clostridia.Clostridiales.Ruminococcaceae.Ruminiclostridium_5	GIGYF2
389366	ENSG00000204120	rs895430	0.287028854	0.332214352	0.554239117	0.30934385	-0.408436789	0.24859813	0.079958137	-0.094845469	0.380482299	0.254462657	0.134495629	0.092567089	0.377558293	0.227680674	0.997594253	0.968019235	Bacteria.Firmicutes.Erysipelotrichia.Erysipelotrichales.Erysipelotrichaceae.Faecalitalea	GIGYF2
389367	ENSG00000204120	rs895430	0.01240938	0.004401067	0.02588163	0.051926678	-0.646254822	0.48219436	-0.215559546	0.126927114	0.251275804	0.163400326	0.094533799	0.064100811	0.021537618	0.003705684	0.844253506	0.755259861	Bacteria.Proteobacteria.Betaproteobacteria.Burkholderiales.Alcaligenaceae.Parasutterella	GIGYF2
389368	ENSG00000204120	rs895430	0.016359642	0.004290995	0.223456581	0.182724456	-0.790193012	0.595917945	-0.215789144	0.158339401	0.320588001	0.201331792	0.175563435	0.117567831	0.040533252	0.004767859	0.999672451	0.998587032	Bacteria.Firmicutes.Clostridia.Clostridiales.Ruminococcaceae.Butyricicoccus	GIGYF2
389369	ENSG00000204120	rs895430	0.063728539	0.030571228	0.852224842	0.720861451	-0.541221315	0.4149504	0.017692835	-0.021618542	0.286928103	0.187688797	0.094602264	0.060241953	0.10552732	0.025265476	0.994141038	0.99999132	Bacteria.Firmicutes.Clostridia.Clostridiales.Clostridiaceae_1	GIGYF2
389370	ENSG00000204120	rs895430	0.076499448	0.022205916	0.489121054	0.887673683	-0.499790479	0.427281687	0.068325415	-0.008916463	0.277659606	0.182372884	0.098216553	0.06287893	0.064909898	0.011743697	0.761032874	0.996510265	Bacteria.Proteobacteria.Betaproteobacteria.Burkholderiales.Alcaligenaceae.Sutterella	GIGYF2
389371	ENSG00000204120	rs895430	0.399044108	0.27922102	0.087202258	0.062286717	-0.257944541	0.221515395	-0.20769641	0.149738312	0.303851922	0.203004932	0.119602177	0.078938727	0.276864632	0.121489709	0.505273706	0.911334407	Bacteria.Proteobacteria.Betaproteobacteria.Burkholderiales	GIGYF2
389372	ENSG00000204120	rs895430	0.043971901	0.013096756	0.746221602	0.907501095	-0.539277767	0.435743828	-0.037430941	0.009079541	0.262511702	0.170797444	0.115170609	0.077839144	0.04565308	0.007420356	0.997604342	0.996621608	Bacteria.Proteobacteria.Deltaproteobacteria	GIGYF2
389373	ENSG00000204120	rs895430	0.035292182	0.007033282	0.39789641	0.17950618	-0.739194223	0.618805785	0.125368169	-0.151874724	0.343832566	0.222308816	0.147319546	0.111927603	0.082365949	0.009029849	0.976314705	0.961102629	Bacteria.Firmicutes.Bacilli.Lactobacillales.Streptococcaceae.Streptococcus	GIGYF2
389374	ENSG00000204120	rs895430	0.025666023	0.020746462	0.457936323	0.832826164	-0.694026893	0.470694185	-0.082891879	0.015612183	0.303906135	0.19857388	0.111010763	0.073667312	0.053995858	0.020259148	0.979476281	0.998439902	Bacteria.Verrucomicrobia.Verrucomicrobiae.Verrucomicrobiales.Verrucomicrobiaceae.Akkermansia	GIGYF2
389375	ENSG00000204120	rs895430	0.936700584	0.754015229	0.11441786	0.117924674	-0.033018954	0.088107527	0.213570081	-0.143925948	0.414158368	0.279994034	0.133469858	0.090831413	0.520969152	0.311926221	0.763878714	0.81027048	Bacteria.Bacteroidetes.Bacteroidia.Bacteroidales.Prevotellaceae.Prevotella_9	GIGYF2
389376	ENSG00000204120	rs895430	0.782423337	0.160643916	0.604165105	0.503186044	-0.208210458	0.840655825	-0.072748453	-0.074594486	0.750826299	0.592381337	0.139643126	0.110800459	0.954184916	0.618765351	0.999826541	0.999832315	Bacteria.Firmicutes.Clostridia.Clostridiales.Lachnospiraceae	GIGYF2
389377	ENSG00000204120	rs895430	0.684033652	0.731218569	0.202940534	0.553405378	0.295393523	0.17735762	-0.167282364	0.054177983	0.722595193	0.514100564	0.130060698	0.090939489	0.960618448	0.6793767	0.997187614	0.939136997	Bacteria.Bacteroidetes.Bacteroidia.Bacteroidales	GIGYF2
389378	ENSG00000204120	rs895430	0.105389203	0.070583695	0.090890927	0.057397939	-0.428622445	0.325433159	-0.166086748	0.127160986	0.261013316	0.177026662	0.096776696	0.065730983	0.103662211	0.040834074	0.578533489	0.846676157	Bacteria.Proteobacteria.Betaproteobacteria.Burkholderiales.Alcaligenaceae	GIGYF2
389379	ENSG00000204120	rs895430	0.040669474	0.012090148	0.68954145	0.864385322	-0.542210201	0.437698393	-0.043667803	0.012811001	0.259610928	0.169529275	0.10882545	0.074711892	0.043260995	0.006531532	0.998525812	0.997174658	Bacteria.Proteobacteria.Deltaproteobacteria.Desulfovibrionales.Desulfovibrionaceae	GIGYF2
389380	ENSG00000204120	rs895430	0.088673007	0.035087756	0.144277784	0.328653743	-0.457383724	0.409224306	0.214261248	-0.10235218	0.264635617	0.190128648	0.144981886	0.103992529	0.103723903	0.023175389	0.991744893	0.870884515	Bacteria.Firmicutes.Bacilli.Lactobacillales.Carnobacteriaceae	GIGYF2
389381	ENSG00000204120	rs895430	0.018335601	0.006705791	0.119522419	0.20990451	-0.616339225	0.47070648	-0.204178191	0.113587975	0.254708737	0.168058164	0.129426899	0.08969659	0.031118684	0.004458532	0.434404351	0.781697817	Bacteria.Firmicutes.Clostridia.Clostridiales.Peptostreptococcaceae	GIGYF2
389382	ENSG00000204120	rs895430	0.810963985	0.762377561	0.253675465	0.17098621	0.163831632	-0.137742668	-0.164310305	0.130521544	0.682184229	0.453649037	0.14267141	0.094283739	0.923155683	0.750478251	0.999135888	0.969846702	Bacteria.Firmicutes.Clostridia.Clostridiales.Ruminococcaceae	GIGYF2
389383	ENSG00000204120	rs895430	0.230615052	0.025856094	0.86356099	0.453174197	-0.492745813	0.596012224	0.028619871	0.080429088	0.407187385	0.261334918	0.165888386	0.106575541	0.319003065	0.043081333	0.981084248	0.998600531	Bacteria.Firmicutes.Clostridia.Clostridiales.Ruminococcaceae.Ruminiclostridium_6	GIGYF2
389384	ENSG00000204120	rs895430	0.100248442	0.112669326	0.743141014	0.352280166	-0.515082445	0.32987292	-0.047857372	0.092513103	0.30891547	0.205137371	0.14542061	0.098744261	0.136752851	0.081443156	0.926890345	0.907452992	Bacteria.Firmicutes.Clostridia.Clostridiales.Lachnospiraceae.Blautia	GIGYF2
389385	ENSG00000204120	rs895430	0.043267819	0.009852804	0.470377432	0.247196868	-0.715001705	0.599943955	0.107679326	-0.133192199	0.346850702	0.225614148	0.148295992	0.114064578	0.099836131	0.011722622	0.988415778	0.976249604	Bacteria.Firmicutes.Bacilli.Lactobacillales.Streptococcaceae	GIGYF2
389386	ENSG00000204120	rs895430	0.056235942	0.017848166	0.709770099	0.889376994	-0.534603892	0.436199133	0.043925712	0.010726462	0.275013141	0.179470975	0.117511468	0.07681565	0.048478601	0.010728024	0.998277807	0.999325446	Bacteria.Bacteroidetes.Bacteroidia.Bacteroidales.Porphyromonadaceae.Parabacteroides	GIGYF2
389387	ENSG00000204120	rs895430	0.416250163	0.23561884	0.369077896	0.544470185	-0.313522596	0.336771584	0.146594155	-0.068238532	0.383200423	0.281325002	0.162074509	0.112000734	0.43640547	0.18768679	0.997947728	0.9977362	Bacteria.Actinobacteria.Actinobacteria.Micrococcales	GIGYF2
389388	ENSG00000204120	rs895430	0.053983693	0.025605488	0.821935753	0.829768885	-0.599116041	0.470759923	0.027567214	-0.017232758	0.305277162	0.206052354	0.121996379	0.079831151	0.096602545	0.02606202	0.648331976	0.972116335	Bacteria.Firmicutes.Clostridia.Clostridiales.Lachnospiraceae.Anaerostipes	GIGYF2
389389	ENSG00000204120	rs895430	0.057431439	0.021236613	0.961297076	0.818672503	-0.56037468	0.437408749	0.007718512	-0.023938598	0.289704174	0.185267327	0.158447424	0.103998137	0.0629896	0.01103231	0.914393212	0.993111591	Bacteria.Actinobacteria.Actinobacteria.Bifidobacteriales.Bifidobacteriaceae.Bifidobacterium	GIGYF2
389390	ENSG00000204120	rs895430	0.260610502	0.115220083	0.020409597	0.056857181	-0.307080677	0.292384775	0.303158423	-0.169933923	0.270594109	0.183137042	0.127540499	0.087644506	0.135645224	0.034919373	0.952395074	0.887041438	Bacteria.Proteobacteria.Gammaproteobacteria.Pseudomonadales	GIGYF2
389391	ENSG00000204149	rs12246377	0.004460143	2.17E-05	0.788376687	0.476018131	0.331101931	-0.51103646	-0.011400841	0.033641277	0.112378182	0.111604783	0.042299177	0.046927545	0.011223833	5.44E-05	0.999296249	0.97562022	Bacteria.Bacteroidetes.Bacteroidia.Bacteroidales.Porphyromonadaceae	AGAP6
389392	ENSG00000204149	rs12246377	0.083964865	0.002348802	0.766779482	0.673150056	0.293006829	-0.464312664	-0.022814688	0.031918882	0.166951859	0.14662704	0.076601931	0.075325504	0.215742761	0.009749616	0.99792254	0.986607256	Bacteria.Firmicutes.Clostridia.Clostridiales.Family_XIII.Family_XIII_AD3011_group	AGAP6
389393	ENSG00000204149	rs12246377	0.01249655	0.000271023	0.314963291	0.109635424	0.283826703	-0.441187409	0.057883342	-0.084252414	0.110472045	0.114550591	0.057158022	0.051942198	0.027288324	0.000419379	0.977260763	0.870239238	Bacteria.Firmicutes.Negativicutes.Selenomonadales.Veillonellaceae.Veillonella	AGAP6
389394	ENSG00000204149	rs12246377	0.00405555	6.84E-05	0.824195611	0.472206244	0.323827506	-0.481266154	-0.013514231	0.042206039	0.108681289	0.113090553	0.06058819	0.058367363	0.010953799	0.000148132	0.998043854	0.98261409	Bacteria.Firmicutes.Clostridia.Clostridiales.Ruminococcaceaencultured	AGAP6
389395	ENSG00000204149	rs12246377	0.190677427	0.107153947	0.187846961	0.007848013	0.190562255	-0.23501194	0.071881502	-0.149970328	0.144106005	0.143851391	0.054006628	0.054664137	0.252668037	0.080952663	0.710282213	0.645967896	Bacteria.Firmicutes.Negativicutes.Selenomonadales.Veillonellaceae	AGAP6
389396	ENSG00000204149	rs12246377	0.002106792	2.16E-05	0.312744556	0.716097965	0.334545654	-0.497434028	0.061685022	0.021564441	0.104445409	0.108602726	0.060631235	0.059037462	0.005885306	5.87E-05	0.999670759	0.996530704	Bacteria.Firmicutes.Clostridia.Clostridiales.Ruminococcaceae.Flavonifractor	AGAP6
389397	ENSG00000204149	rs12246377	0.138284947	0.010858489	0.29904979	0.105560487	0.221707916	-0.362615635	0.064931366	-0.087850282	0.147739993	0.138264747	0.06202596	0.053524029	0.207716687	0.023839914	0.99759175	0.986746924	Bacteria.Firmicutes.Clostridia.Clostridiales.Lachnospiraceae.Lachnospiraceae_UCG_008	AGAP6
389398	ENSG00000204149	rs12246377	0.007060171	0.000114604	0.517795666	0.239358556	0.299786518	-0.466315942	-0.032143232	0.060519183	0.107753428	0.11355995	0.049428934	0.05096425	0.014170319	0.000211064	0.995339941	0.95316496	Bacteria.Proteobacteria.Deltaproteobacteria.Desulfovibrionales.Desulfovibrionaceae.Bilophila	AGAP6
389399	ENSG00000204149	rs12246377	0.016534567	0.000977934	0.568454892	0.772387966	0.295041177	-0.491040977	-0.042380462	0.021949994	0.119904007	0.142176761	0.073930433	0.075569395	0.049129351	0.002104217	0.999739884	0.906103253	Bacteria.Actinobacteria.Coriobacteriia.Coriobacteriales.Coriobacteriaceae	AGAP6
389400	ENSG00000204149	rs12246377	0.006371152	7.62E-06	0.76167687	0.44450273	0.30784004	-0.56839628	-0.018478075	-0.043227335	0.10918759	0.116839031	0.060672059	0.056190592	0.016508687	2.47E-05	0.658343119	0.924509232	Bacteria.Firmicutes.Clostridia.Clostridiales.Peptostreptococcaceae.Intestinibacter	AGAP6
389401	ENSG00000204149	rs12246377	0.006131865	5.01E-05	0.78551997	0.386057721	0.301991892	-0.476069024	0.012579625	0.04574751	0.106591741	0.109582994	0.046035421	0.052422726	0.01107419	0.000102343	0.997722357	0.869237402	Bacteria.Bacteroidetes.Bacteroidia.Bacteroidales.Rikenellaceae.Alistipes	AGAP6
389402	ENSG00000204149	rs12246377	0.004629242	4.05E-05	0.674007861	0.574230853	0.317250715	-0.492557137	-0.019792674	0.029568224	0.108157481	0.111835521	0.046839448	0.052362218	0.010570732	9.35E-05	0.922176117	0.940701148	Bacteria.Firmicutes.Clostridia.Clostridiales.Ruminococcaceae.Ruminococcaceae_UCG_002	AGAP6
389403	ENSG00000204149	rs12246377	0.090892674	0.057598501	0.908083933	0.640470083	0.306261133	-0.415649862	-0.00874126	0.041009665	0.178455565	0.215031864	0.075416429	0.087396396	0.250588446	0.084641547	0.999697332	0.900596236	Bacteria.Firmicutes.Clostridia.Clostridiales.Ruminococcaceae.Ruminococcaceae_UCG_013	AGAP6
389404	ENSG00000204149	rs12246377	0.030734167	0.000584991	0.755832232	0.666899433	0.303205497	-0.47415245	-0.023656601	0.032408294	0.137283731	0.131130592	0.075756021	0.074954	0.095790228	0.002416658	0.998820086	0.961415255	Bacteria.Firmicutes.Clostridia.Clostridiales.Family_XIII	AGAP6
389405	ENSG00000204149	rs12246377	0.009903704	4.08E-05	0.241135415	0.264531631	0.293031724	-0.483596408	0.06366901	-0.064517422	0.110277142	0.109856083	0.053821959	0.057325249	0.017638623	0.000104157	0.997117901	0.9453081	Bacteria.Firmicutes.Clostridia.Clostridiales.Lachnospiraceae.Eubacterium_hallii_group	AGAP6
389406	ENSG00000204149	rs12246377	0.015449098	0.002938201	0.595668805	0.851814951	0.389685808	-0.525064622	0.034658425	-0.013461303	0.156673378	0.169880558	0.06499286	0.07177511	0.097904752	0.012472504	0.998832683	0.995738724	Bacteria.Firmicutes.Clostridia.Clostridiales.Ruminococcaceae.Eubacterium_coprostanoligenes_group	AGAP6
389407	ENSG00000204149	rs12246377	0.104764087	0.156351054	0.382419565	0.101970983	0.227902858	-0.260768395	0.057563868	-0.119056387	0.138529044	0.181840345	0.065457501	0.071771877	0.200628517	0.116445552	0.95319546	0.933837527	Bacteria.Firmicutes.Bacilli	AGAP6
389408	ENSG00000204149	rs12246377	0.15987715	8.88E-05	0.13087691	0.552511911	0.186919502	-0.508479583	0.077282316	0.026802444	0.131470686	0.121639763	0.050512347	0.044887356	0.191067276	0.000444263	0.805668858	0.997216401	Bacteria.Firmicutes.Clostridia.Clostridiales.Ruminococcaceae.Subdoligranulum	AGAP6
389409	ENSG00000204149	rs12246377	0.006349948	0.000255214	0.812366959	0.850211838	0.317682857	-0.495386247	-0.00891657	0.00874878	0.112630672	0.128021984	0.03741109	0.04614286	0.01650185	0.000520063	0.955858825	0.972606053	Bacteria.Firmicutes.Clostridia.Clostridiales.Lachnospiraceae.Tyzzerella	AGAP6
389410	ENSG00000204149	rs12246377	0.005298239	1.01E-05	0.323727129	0.069296962	0.43923032	-0.688702913	-0.076733099	0.114850187	0.152222627	0.143811543	0.077167065	0.062181427	0.033082765	0.000168653	0.857570725	0.718364962	Bacteria.Firmicutes.Erysipelotrichia.Erysipelotrichales	AGAP6
389411	ENSG00000204149	rs12246377	0.010329581	6.37E-05	0.568620581	0.312532215	0.383396991	-0.591394887	-0.04018777	0.062206434	0.145147391	0.138314737	0.07013552	0.061116703	0.039234015	0.000430333	0.906603649	0.903266338	Bacteria.Firmicutes.Clostridia.Clostridiales.Lachnospiraceae.Blautia	AGAP6
389412	ENSG00000204149	rs12246377	0.013936303	0.001568635	0.994825363	0.438583082	0.319408051	-0.443900702	0.000239559	-0.029889499	0.126383815	0.134486293	0.036795942	0.038350241	0.039548103	0.003009242	0.999354761	0.999171204	Bacteria.Proteobacteria.Gammaproteobacteria.Enterobacteriales.Enterobacteriaceae	AGAP6
389413	ENSG00000204149	rs12246377	0.013747275	0.018290125	0.696880671	0.366271503	0.366496163	-0.371984383	-0.020425206	-0.041985273	0.144713631	0.153663848	0.052202933	0.046146073	0.086643121	0.033610156	0.9994853	0.999502343	Bacteria.Firmicutes.Clostridia.Clostridiales.Lachnospiraceae.Ruminococcus_gnavus_group	AGAP6
389414	ENSG00000204149	rs12246377	0.004448947	7.46E-06	0.657625323	0.101577691	0.320633219	-0.525965646	-0.025067397	0.089813988	0.108792436	0.107990991	0.056300812	0.054079935	0.01180966	3.21E-05	0.92078388	0.830463605	Bacteria.Firmicutes.Clostridia.Clostridiales.Lachnospiraceae.Fusicatenibacter	AGAP6
389415	ENSG00000204149	rs12246377	0.004270387	7.45E-05	0.231297153	0.20584933	0.312007011	-0.473759954	-0.063215637	0.081572371	0.105352038	0.111973287	0.052316431	0.063835944	0.008591089	0.000151217	0.975966367	0.997201293	Bacteria.Firmicutes.Clostridia.Clostridiales.Lachnospiraceae.Coprococcus_1	AGAP6
389416	ENSG00000204149	rs12246377	0.009353356	3.73E-05	0.92137933	0.799962552	0.329432095	-0.513306433	0.005408464	-0.013143983	0.122987196	0.115938532	0.054586592	0.051659445	0.027181056	0.000160283	0.976668892	0.907101516	Bacteria.Proteobacteria.Gammaproteobacteria.Pseudomonadales.Pseudomonadaceae.Pseudomonas	AGAP6
389417	ENSG00000204149	rs12246377	0.016190605	0.000421524	0.259095173	0.085826857	0.27903545	-0.430533452	-0.053571527	0.092975606	0.11302011	0.115821625	0.047054939	0.053301308	0.033082205	0.000738806	0.85265015	0.889313815	Bacteria.Firmicutes.Negativicutes.Selenomonadales.Acidaminococcaceae	AGAP6
389418	ENSG00000204149	rs12246377	0.008359938	0.000192447	0.438518745	0.187364955	0.412543082	-0.686973879	0.049103564	-0.095819482	0.151657556	0.173747785	0.062994288	0.071912264	0.072222952	0.001942911	0.948905015	0.966332496	Bacteria.Firmicutes.Clostridia.Clostridiales.Ruminococcaceae.Ruminococcaceae_NK4A214_group	AGAP6
389419	ENSG00000204149	rs12246377	0.005824142	0.000162244	0.500906095	0.219307272	0.389000812	-0.663381964	0.036587018	-0.078893861	0.136412367	0.165663127	0.054055248	0.063606489	0.029576744	0.001009496	0.694348108	0.959078693	Bacteria.Firmicutes.Clostridia.Clostridiales.Ruminococcaceae.Ruminococcus_1	AGAP6
389420	ENSG00000204149	rs12246377	0.002413963	1.24E-05	0.274454886	0.041869417	0.324813535	-0.50327177	0.04316455	-0.088018166	0.102873297	0.10633929	0.03916347	0.042401326	0.006148791	3.55E-05	0.828877047	0.638726492	Bacteria.Fusobacteria.Fusobacteriia.Fusobacteriales	AGAP6
389421	ENSG00000204149	rs12246377	0.178731632	0.025638754	0.505264951	0.780750148	0.235874057	-0.456523251	-0.039890317	0.020186823	0.173519096	0.199867757	0.059542529	0.072225293	0.256621242	0.046768429	0.999878354	0.998275086	Bacteria.Bacteroidetes.Bacteroidia.Bacteroidales.Porphyromonadaceae.Barnesiella	AGAP6
389422	ENSG00000204149	rs12246377	0.047051649	1.01E-05	0.161467859	0.54106954	0.231389631	-0.548511328	-0.076111204	-0.032037661	0.114305584	0.114550404	0.053740194	0.052141245	0.067071228	6.31E-05	0.979221309	0.998719086	Bacteria.Firmicutes.Bacilli.Bacillales.Family_XI.Gemella	AGAP6
389423	ENSG00000204149	rs12246377	0.411311154	0.038322974	0.709795262	0.745748885	0.230483655	-0.444400309	0.028147249	-0.018658636	0.278727468	0.210179767	0.075307266	0.05729979	0.710916512	0.121985722	0.998803525	0.997226571	Bacteria.Firmicutes.Clostridia.Clostridiales.Lachnospiraceae.Eubacterium_rectale_group	AGAP6
389424	ENSG00000204149	rs12246377	0.256890318	0.110223166	0.168028707	0.314567928	0.173377328	-0.344770446	-0.084980509	0.08075857	0.151576505	0.212912121	0.060956352	0.079680971	0.345578772	0.115086125	0.958034317	0.997513341	Bacteria.Firmicutes.Clostridia.Clostridiales.Lachnospiraceae.Eubacterium_xylanophilum_group	AGAP6
389425	ENSG00000204149	rs12246377	0.205765977	0.398393804	0.918219041	0.096412875	0.390118202	-0.197294395	-0.00587489	-0.077685565	0.30523729	0.232085625	0.056995039	0.046051729	0.779644075	0.548584093	0.999973618	0.989705988	Bacteria.Bacteroidetes.Bacteroidia.Bacteroidales.Bacteroidaceae.Bacteroides	AGAP6
389426	ENSG00000204149	rs12246377	0.003082792	0.001066879	0.409251251	0.675100353	0.378664388	-0.457951147	0.047029674	0.024578464	0.123168128	0.133675515	0.056622673	0.058372838	0.013872274	0.002002598	0.789657152	0.983121182	Bacteria.Firmicutes.Clostridia.Clostridiales.Lachnospiraceae.Eubacterium_eligens_group	AGAP6
389427	ENSG00000204149	rs12246377	0.013040819	5.48E-05	0.994371747	0.537824188	0.323474193	-0.539713362	0.000450924	-0.038896555	0.126709721	0.124968969	0.063678935	0.06279811	0.031194216	0.000214701	0.983653667	0.866774619	Bacteria.Firmicutes.Bacilli.Lactobacillales.Carnobacteriaceae.Granulicatella	AGAP6
389428	ENSG00000204149	rs12246377	0.011745356	0.010152075	0.432696369	0.458235954	0.43871137	-0.435378801	0.057312968	0.056324701	0.169199484	0.164421502	0.072594952	0.075481876	0.066670634	0.025783682	0.841956423	0.879150381	Bacteria.Firmicutes.Clostridia.Clostridiales.Ruminococcaceae.Ruminiclostridium_9	AGAP6
389429	ENSG00000204149	rs12246377	0.000859565	4.27E-07	0.45614666	0.010737337	0.394198878	-0.735427156	-0.054544236	0.182412987	0.112794432	0.130810859	0.072755776	0.069441645	0.005029877	4.08E-06	0.788259246	0.662747478	Bacteria.Actinobacteria	AGAP6
389430	ENSG00000204149	rs12246377	0.01699247	3.51E-05	0.182777286	0.712434748	0.270201482	-0.483253798	-0.08699822	0.023359216	0.110291264	0.108728509	0.064604538	0.063098379	0.027564447	9.12E-05	0.88760533	0.997132292	Bacteria.Firmicutes.Bacilli.Bacillales	AGAP6
389431	ENSG00000204149	rs12246377	0.152724947	0.053032434	0.571021493	0.067557964	0.266436193	-0.311627265	-0.042150061	0.132559054	0.18414025	0.158138957	0.074020428	0.071307463	0.294001015	0.080623406	0.998891856	0.999590371	Bacteria.Firmicutes.Bacilli.Bacillales.Staphylococcaceae.Staphylococcus	AGAP6
389432	ENSG00000204149	rs12246377	0.071606845	0.099413946	0.226065027	0.015888235	0.224752066	-0.245372826	0.077142201	-0.155350774	0.122713827	0.146790421	0.063120163	0.062735293	0.138976471	0.066117544	0.967792983	0.950973549	Bacteria.Firmicutes.Bacilli.Lactobacillales	AGAP6
389433	ENSG00000204149	rs12246377	0.00589144	2.21E-05	0.340365314	0.862014908	0.304177019	-0.505638447	-0.04374176	0.008954882	0.106821196	0.110552623	0.045540828	0.051317374	0.011588448	6.22E-05	0.968802863	0.997181136	Bacteria.Bacteroidetes.Bacteroidia.Bacteroidales.Prevotellaceae	AGAP6
389434	ENSG00000204149	rs12246377	0.125081176	0.030105261	0.427365472	0.180433648	0.237876618	-0.349777918	-0.046885088	0.081375547	0.153090649	0.157749405	0.058700772	0.060101265	0.185287059	0.036827629	0.76323449	0.996502544	Bacteria.Firmicutes.Clostridia.Clostridiales.Family_XI	AGAP6
389435	ENSG00000204149	rs12246377	0.050415535	6.22E-05	0.427582796	0.441687558	0.256803763	-0.558723427	-0.034311592	-0.035339392	0.128825718	0.130466051	0.042978888	0.04565317	0.100973932	0.000368323	0.99714486	0.996602117	Bacteria.Firmicutes.Clostridia.Clostridiales.Clostridiaceae_1.Clostridium_sensu_stricto_1	AGAP6
389436	ENSG00000204149	rs12246377	0.003903434	1.60E-05	0.743237682	0.288105361	0.315907545	-0.50991097	-0.013931332	0.048135239	0.105551426	0.109362362	0.042348628	0.044941871	0.009121432	3.55E-05	0.814181287	0.903004347	Bacteria.Firmicutes.Clostridia.Clostridiales.Lachnospiraceae.Lachnospiraceae_NK4A136_group	AGAP6
389437	ENSG00000204149	rs12246377	0.064682742	0.014045923	0.922010491	0.660161997	0.317138911	-0.445504054	-0.005798236	0.029692447	0.168750496	0.176489235	0.058995658	0.067220929	0.176486926	0.033346584	0.998896274	0.991419867	Bacteria.Proteobacteria.Deltaproteobacteria.Desulfovibrionales.Desulfovibrionaceae.Desulfovibrio	AGAP6
389438	ENSG00000204149	rs12246377	0.002247318	1.06E-05	0.303618269	0.043933024	0.327777955	-0.508099191	0.040804806	-0.086361406	0.103027647	0.106390455	0.039352173	0.042031356	0.005998992	3.04E-05	0.854222841	0.626749954	Bacteria.Fusobacteria.Fusobacteriia.Fusobacteriales.Fusobacteriaceae.Fusobacterium	AGAP6
389439	ENSG00000204149	rs12246377	0.144830396	0.002135264	0.377958675	0.309165654	0.23022978	-0.425945393	-0.053779056	0.051383086	0.15600524	0.133166965	0.060580358	0.050130145	0.199892788	0.006181025	0.827292482	0.963541857	Bacteria.Firmicutes.Erysipelotrichia.Erysipelotrichales.Erysipelotrichaceae.Clostridium_innocuum_group	AGAP6
389440	ENSG00000204149	rs12246377	0.016348439	3.99E-05	0.857010885	0.431080718	0.309785977	-0.546366033	-0.011464692	-0.049530488	0.12566908	0.123927682	0.063376724	0.062516553	0.037113841	0.000160899	0.996006416	0.884813348	Bacteria.Firmicutes.Bacilli.Lactobacillales.Carnobacteriaceae	AGAP6
389441	ENSG00000204149	rs12246377	0.01143653	0.000849939	0.718411763	0.830502724	0.307820125	-0.494389198	-0.027661425	0.016405172	0.118256518	0.141317908	0.076380289	0.076331592	0.038351472	0.001805026	0.999005033	0.940851464	Bacteria.Actinobacteria.Coriobacteriia.Coriobacteriales	AGAP6
389442	ENSG00000204149	rs12246377	0.005398729	0.000379359	0.935124514	0.462562132	0.313910937	-0.452530317	-0.004343077	-0.035559878	0.10904391	0.120691481	0.053149126	0.048118354	0.011166676	0.000612344	0.942321429	0.989428248	Bacteria.Proteobacteria.Gammaproteobacteria.Pasteurellales.Pasteurellaceae.Haemophilus	AGAP6
389443	ENSG00000204149	rs12246377	0.012993841	0.00128847	0.878842658	0.560125023	0.339030286	-0.461206194	0.008190048	0.034867618	0.13273122	0.137063155	0.053516544	0.059534531	0.043867642	0.003000825	0.630363909	0.955305534	Bacteria.Firmicutes.Clostridia.Clostridiales.Christensenellaceae	AGAP6
389444	ENSG00000204149	rs12246377	0.003539905	0.001099371	0.246629197	0.582866809	0.449989033	-0.574549133	0.061540891	-0.035311706	0.148667277	0.168183781	0.052639127	0.063974812	0.031710759	0.005424615	0.997329664	0.92426646	Bacteria.Firmicutes.Negativicutes.Selenomonadales.Veillonellaceae.Megasphaera	AGAP6
389445	ENSG00000204149	rs12246377	0.451083621	0.924898194	0.987662943	0.173949313	0.330666201	0.037896751	0.0011722	-0.094000154	0.436131646	0.400464126	0.075516545	0.068379329	0.997454612	0.891102973	0.998446538	0.999159905	Bacteria.Firmicutes.Clostridia.Clostridiales	AGAP6
389446	ENSG00000204149	rs12246377	0.130836501	0.003554756	0.314521695	0.889496424	0.221891472	-0.506863088	-0.060488429	0.009372633	0.145014571	0.167537396	0.059675558	0.067193469	0.245682591	0.012287466	0.981084248	0.998600531	Bacteria.Firmicutes.Clostridia.Clostridiales.Ruminococcaceae.Ruminiclostridium_6	AGAP6
389447	ENSG00000204149	rs12246377	0.003181074	6.66E-06	0.509698146	0.088301253	0.316652512	-0.529022127	-0.036994356	0.096969472	0.10335907	0.107942018	0.055801493	0.056038218	0.007221725	2.18E-05	0.720820733	0.870789981	Bacteria.Firmicutes.Clostridia.Clostridiales.Lachnospiraceae.Dorea	AGAP6
389448	ENSG00000204149	rs12246377	0.012083454	0.000531631	0.610911633	0.672587554	0.376902183	-0.550584428	0.023841061	-0.022755979	0.145969754	0.15102657	0.046633314	0.053603858	0.061878626	0.002806771	0.994527911	0.946234759	Bacteria.Proteobacteria.Gammaproteobacteria.Enterobacteriales.Enterobacteriaceae.Citrobacter	AGAP6
389449	ENSG00000204149	rs12246377	0.005769173	0.000278203	0.618686247	0.341091442	0.309640101	-0.456357273	-0.024220763	0.049459726	0.108453444	0.11873217	0.048430823	0.051572014	0.012815183	0.000454855	0.91488144	0.846905248	Bacteria.Proteobacteria.Betaproteobacteria.Burkholderiales.Alcaligenaceae.Parasutterella	AGAP6
389450	ENSG00000204149	rs12246377	0.087515906	0.000964901	0.47863111	0.718391421	0.247350525	-0.562251966	-0.047333128	-0.028890537	0.142581532	0.162593428	0.06642124	0.079768159	0.181139656	0.004070485	0.828118569	0.983827382	Bacteria.Firmicutes.Clostridia.Clostridiales.Lachnospiraceae.Lachnospiraceae_ND3007_group	AGAP6
389451	ENSG00000204149	rs12246377	0.00261509	4.28E-06	0.318955487	0.026095025	0.31988397	-0.534562863	0.039156698	-0.093720046	0.102186789	0.106500264	0.038988827	0.041162193	0.006927419	1.37E-05	0.717604045	0.726805787	Bacteria.Firmicutes.Negativicutes.Selenomonadales.Veillonellaceae.Dialister	AGAP6
389452	ENSG00000204149	rs12246377	0.021891099	0.001307414	0.441017794	0.270194238	0.284671234	-0.431528553	0.040404333	-0.053996613	0.121204348	0.128424273	0.052119473	0.04855402	0.054708688	0.002622349	0.67760143	0.920789301	Bacteria.Firmicutes.Clostridia.Clostridiales.Lachnospiraceae.Lachnoclostridium	AGAP6
389453	ENSG00000204149	rs12246377	0.348146644	0.508040164	0.861786594	0.386705145	0.270064658	-0.222492823	0.011945823	-0.064727266	0.285775617	0.334288468	0.068343179	0.074273668	0.752358566	0.571232334	0.999330493	0.996754281	Bacteria.Proteobacteria	AGAP6
389454	ENSG00000204149	rs12246377	0.005492784	0.000480412	0.891760186	0.489396149	0.315106523	-0.45037136	-0.00724772	-0.033404345	0.109693869	0.122484681	0.053053536	0.048048675	0.010915373	0.000745423	0.954585792	0.987424055	Bacteria.Proteobacteria.Gammaproteobacteria.Pasteurellales.Pasteurellaceae	AGAP6
389455	ENSG00000204149	rs12246377	0.037799415	0.005265825	0.860517578	0.778835346	0.307708578	-0.471187753	-0.010056129	0.018716453	0.145122765	0.163174566	0.057003161	0.066369138	0.080917744	0.010044968	0.834739252	0.940986664	Bacteria.Bacteroidetes.Bacteroidia.Bacteroidales.Porphyromonadaceae.Odoribacter	AGAP6
389456	ENSG00000204149	rs12246377	0.006144649	0.000149933	0.211523503	0.048017048	0.297720752	-0.445387057	-0.058889186	0.095937669	0.105111995	0.110582122	0.046670111	0.04760575	0.013118195	0.000275772	0.99935717	0.949725174	Bacteria.Firmicutes.Erysipelotrichia.Erysipelotrichales.Erysipelotrichaceae.Erysipelotrichaceae_UCG_003	AGAP6
389457	ENSG00000204149	rs12246377	0.003944427	2.62E-05	0.561066618	0.168483338	0.313544486	-0.490176426	-0.031912	0.078430622	0.104889304	0.10829271	0.05461936	0.056319161	0.008908794	6.00E-05	0.997604342	0.996621608	Bacteria.Proteobacteria.Deltaproteobacteria	AGAP6
389458	ENSG00000204149	rs12246377	0.018534274	0.057500929	0.952098734	0.470068069	0.328344189	-0.37537474	0.003068614	0.052104463	0.135932425	0.194117951	0.050885945	0.071708087	0.088196326	0.054620884	0.999985325	0.999758873	Bacteria.Firmicutes.Clostridia.Clostridiales.Ruminococcaceae.Ruminococcaceae_UCG_014	AGAP6
389459	ENSG00000204149	rs12246377	0.019145221	0.000140857	0.943489251	0.50480318	0.325758655	-0.568001319	0.003501993	-0.034435931	0.135587448	0.140385496	0.049213243	0.051345115	0.069247127	0.000855515	0.999858829	0.947089082	Bacteria.Proteobacteria.Betaproteobacteria.Neisseriales.Neisseriaceae.Eikenella	AGAP6
389460	ENSG00000204149	rs12246377	0.021712234	0.002137333	0.935123445	0.964159753	0.318932037	-0.514329267	-0.005309152	-0.003151174	0.135599822	0.160815454	0.064970564	0.069858885	0.105615359	0.008497877	0.99991226	0.999177825	Bacteria.Actinobacteria.Coriobacteriia.Coriobacteriales.Coriobacteriaceae.Collinsella	AGAP6
389461	ENSG00000204149	rs12246377	0.198602482	0.008503987	0.373360841	0.383243794	0.213705722	-0.410069558	-0.045402982	0.040692702	0.164541342	0.151098721	0.050651824	0.046353524	0.224091793	0.01287067	0.868182661	0.998607976	Bacteria.Firmicutes.Clostridia.Clostridiales.Lachnospiraceae.Tyzzerella_4	AGAP6
389462	ENSG00000204149	rs12246377	0.000412689	2.95E-07	0.36433201	0.009352764	0.383266542	-0.688374904	-0.062892153	0.179136619	0.10292601	0.120404693	0.068844036	0.066876655	0.001905761	1.66E-06	0.717940247	0.665504881	Bacteria.Actinobacteria.Actinobacteria	AGAP6
389463	ENSG00000204149	rs12246377	0.808940615	0.848751375	0.098008891	0.007094617	0.047613975	-0.037854067	0.116922784	-0.197442051	0.196120165	0.197698552	0.069650078	0.071012578	0.730221799	0.548481968	0.811573392	0.583203828	Bacteria.Firmicutes.Negativicutes.Selenomonadales	AGAP6
389464	ENSG00000204149	rs12246377	0.043930015	0.000108844	0.506995055	0.645206811	0.26761677	-0.545591788	0.034292219	0.024054835	0.130244874	0.132381669	0.051395862	0.05200091	0.08382287	0.000505302	0.779122387	0.988047315	Bacteria.Proteobacteria.Betaproteobacteria	AGAP6
389465	ENSG00000204149	rs12246377	0.005564774	0.000395734	0.438273395	0.987977733	0.384696938	-0.521313512	0.053690629	0.00125109	0.134136494	0.139516987	0.068841905	0.082709447	0.020756988	0.000821297	0.999672451	0.998587032	Bacteria.Firmicutes.Clostridia.Clostridiales.Ruminococcaceae.Butyricicoccus	AGAP6
389466	ENSG00000204149	rs12246377	0.006927488	0.000120829	0.370000555	0.189789776	0.298343914	-0.462561779	0.058898341	-0.099110707	0.106969659	0.113070588	0.065244432	0.074797027	0.012779453	0.000190582	0.999276643	0.988728768	Bacteria.Firmicutes.Clostridia.Clostridiales.Ruminococcaceae.Ruminiclostridium_5	AGAP6
389467	ENSG00000204149	rs12246377	0.006537424	0.002016152	0.8993975	0.422762192	0.334942762	-0.436474697	0.005019895	0.042534357	0.11919415	0.135646544	0.039552425	0.052724187	0.023344238	0.003748994	0.963437541	0.99789802	Bacteria.Verrucomicrobia	AGAP6
389468	ENSG00000204149	rs12246377	0.046202277	0.053653005	0.78099518	0.442592509	0.351163172	-0.37447707	-0.013408889	-0.037126223	0.172782004	0.190542591	0.048030023	0.048057112	0.191351578	0.070596069	0.996566686	0.997858307	Bacteria.Proteobacteria.Gammaproteobacteria	AGAP6
389469	ENSG00000204149	rs12246377	0.0372455	0.000151285	0.519732521	0.152614178	0.423485999	-0.699217078	-0.030013452	0.059411391	0.199127519	0.173717854	0.046368828	0.041049336	0.175363679	0.002769596	0.960907055	0.804361781	Bacteria.Firmicutes.Clostridia.Clostridiales.Ruminococcaceae.Faecalibacterium	AGAP6
389470	ENSG00000204149	rs12246377	0.003735695	9.56E-06	0.445846174	0.143023474	0.331978657	-0.522081061	-0.04239822	0.081640695	0.11035853	0.108690523	0.055276486	0.055067342	0.010513395	3.64E-05	0.999694213	0.857951124	Bacteria.Firmicutes.Clostridia.Clostridiales.Lachnospiraceaencultured	AGAP6
389471	ENSG00000204149	rs12246377	0.474787682	0.942067878	0.900699369	0.151692049	0.287310145	-0.024584841	0.009942962	-0.094533214	0.399660252	0.336997534	0.079374603	0.065167052	0.954184916	0.805269792	0.999826541	0.999832315	Bacteria.Firmicutes.Clostridia.Clostridiales.Lachnospiraceae	AGAP6
389472	ENSG00000204149	rs12246377	0.005651582	9.92E-06	0.816396957	0.446161064	0.307472443	-0.532670356	0.01007287	0.036389708	0.107416958	0.111128518	0.043208033	0.047475922	0.015610117	4.23E-05	0.808994456	0.829471463	Bacteria.Firmicutes.Clostridia.Clostridiales.Lachnospiraceae.Roseburia	AGAP6
389473	ENSG00000204149	rs12246377	0.056390398	0.00187736	0.934114645	0.774409708	0.316611989	-0.481720064	-0.004547119	0.014730446	0.162977884	0.148612853	0.054791253	0.051181579	0.097151242	0.00520107	0.793959199	0.930311489	Bacteria.Firmicutes.Clostridia.Clostridiales.Lachnospiraceae.Lachnospiraceae_UCG_010	AGAP6
389474	ENSG00000204149	rs12246377	0.006118188	4.99E-05	0.799279672	0.377923163	0.302259292	-0.476197117	0.01170963	0.046429807	0.106655878	0.109584451	0.045861989	0.05229775	0.011009211	0.000100343	0.996960949	0.884494316	Bacteria.Bacteroidetes.Bacteroidia.Bacteroidales.Rikenellaceae	AGAP6
389475	ENSG00000204149	rs12246377	0.005074517	7.51E-05	0.411524985	0.243400372	0.311543607	-0.473876364	-0.051509736	0.075066602	0.107400241	0.112062817	0.062320158	0.063765986	0.012438074	0.000163992	0.926269826	0.983925624	Bacteria.Actinobacteria.Actinobacteria.Bifidobacteriales.Bifidobacteriaceae	AGAP6
389476	ENSG00000204149	rs12246377	0.053890961	0.026176385	0.211951448	0.025139293	0.234872997	-0.308378789	0.082264979	-0.139971474	0.11963102	0.135517658	0.065257436	0.061063531	0.112136764	0.023292189	0.981698993	0.945622854	Bacteria.Firmicutes.Bacilli.Lactobacillales.Streptococcaceae	AGAP6
389477	ENSG00000204149	rs12246377	0.019148404	2.70E-05	0.684258446	0.429104584	0.290628191	-0.560328378	0.020116763	0.040894479	0.120968768	0.124021642	0.049246949	0.05139455	0.042224833	0.000145806	0.762610606	0.994680072	Bacteria.Proteobacteria.Betaproteobacteria.Burkholderiales	AGAP6
389478	ENSG00000204149	rs12246377	0.004984337	9.54E-06	0.311690276	0.06682482	0.441643584	-0.689731485	-0.07885991	0.116045424	0.151917561	0.143579732	0.077342685	0.062252817	0.031428821	0.000157436	0.841421088	0.717316114	Bacteria.Firmicutes.Erysipelotrichia.Erysipelotrichales.Erysipelotrichaceae	AGAP6
389479	ENSG00000204149	rs12246377	0.579795807	0.396480027	0.844381675	0.062676122	0.24696179	0.41639784	0.01484615	-0.15123249	0.443795308	0.487833047	0.075331447	0.079848151	0.999435429	0.965913136	0.999968393	0.999515331	Bacteria.Firmicutes	AGAP6
389480	ENSG00000204149	rs12246377	0.013065064	0.001327679	0.878694036	0.56171668	0.339024731	-0.460961697	0.008208239	0.034818196	0.132838228	0.137388011	0.053569176	0.059692792	0.044208393	0.003148356	0.631172819	0.949459168	Bacteria.Firmicutes.Clostridia.Clostridiales.Christensenellaceae.Christensenellaceae_R_7_group	AGAP6
389481	ENSG00000204149	rs12246377	0.016938364	0.002078169	0.760641149	0.222641489	0.296436586	-0.415860308	0.011368141	-0.046707978	0.120937893	0.129647052	0.037160169	0.0379334	0.038095268	0.002660201	0.999492402	0.999741582	Bacteria.Proteobacteria.Gammaproteobacteria.Enterobacteriales.Enterobacteriaceae.Escherichia_Shigella	AGAP6
389482	ENSG00000204149	rs12246377	0.053863311	0.025605986	0.214359527	0.024239494	0.234411417	-0.308260249	0.081769743	-0.140884924	0.119381756	0.134926466	0.065210923	0.061063505	0.105095414	0.02220924	0.976314705	0.946394015	Bacteria.Firmicutes.Bacilli.Lactobacillales.Streptococcaceae.Streptococcus	AGAP6
389483	ENSG00000204149	rs12246377	0.004731057	0.001032549	0.397018235	0.814042516	0.394780967	-0.488570462	0.04794541	0.01438571	0.134941985	0.142177675	0.056235114	0.060912233	0.019410924	0.002286337	0.879996233	0.998819627	Bacteria.Firmicutes.Clostridia.Clostridiales.Ruminococcaceae.Ruminococcaceae_UCG_003	AGAP6
389484	ENSG00000204149	rs12246377	0.385611679	0.054092421	0.889948754	0.727189967	0.279471948	-0.608088639	0.009288927	0.023071974	0.319948606	0.309993405	0.066868891	0.065849317	0.89770646	0.331300631	0.999135888	0.996172726	Bacteria.Firmicutes.Clostridia.Clostridiales.Ruminococcaceae	AGAP6
389485	ENSG00000204149	rs12246377	0.007471523	5.50E-06	0.996379948	0.17659741	0.307737825	-0.552679176	-0.000205879	0.062067379	0.111438771	0.111593695	0.045202887	0.045432065	0.018850471	3.16E-05	0.856032596	0.891189038	Bacteria.Proteobacteria.Betaproteobacteria.Burkholderiales.Alcaligenaceae	AGAP6
389486	ENSG00000204149	rs12246377	0.007181612	2.37E-05	0.936738635	0.572533049	0.31903488	-0.505350557	0.004511337	-0.030853668	0.1149285	0.110956845	0.056620028	0.054396595	0.013977919	5.82E-05	0.990263512	0.935449612	Bacteria.Proteobacteria.Gammaproteobacteria.Pseudomonadales	AGAP6
389487	ENSG00000204149	rs12246377	0.018751248	0.001405327	0.780598838	0.601540203	0.310039826	-0.460480419	-0.014821861	0.030860272	0.12860118	0.138005717	0.052992745	0.058809152	0.070670442	0.003813386	0.996596763	0.999791394	Bacteria.Firmicutes.Clostridia.Clostridiales.Ruminococcaceae.Ruminococcaceae_UCG_005	AGAP6
389488	ENSG00000204149	rs12246377	0.101548908	0.185701171	0.888881741	0.252493596	0.296851768	-0.286700094	-0.008620496	0.084885738	0.178728784	0.214345481	0.061457173	0.0735215	0.243708008	0.16137745	0.997594253	0.968019235	Bacteria.Firmicutes.Erysipelotrichia.Erysipelotrichales.Erysipelotrichaceae.Faecalitalea	AGAP6
389489	ENSG00000204149	rs12246377	0.005339868	8.43E-05	0.39612626	0.250318652	0.310005365	-0.472552733	-0.053096718	0.073260126	0.107541368	0.112641224	0.062158899	0.063158878	0.013338723	0.00016515	0.860420262	0.968248272	Bacteria.Actinobacteria.Actinobacteria.Bifidobacteriales.Bifidobacteriaceae.Bifidobacterium	AGAP6
389490	ENSG00000204149	rs12246377	0.39176142	0.603942638	0.834904191	0.013334059	0.297691949	0.151730766	0.012928421	-0.1416269	0.345280507	0.291072906	0.061783309	0.055663825	0.926369083	0.652218324	0.997675757	0.922677865	Bacteria.Bacteroidetes	AGAP6
389491	ENSG00000204149	rs12246377	0.003403529	1.89E-05	0.368442687	0.209889969	0.384751071	-0.591354903	-0.048756911	0.068007926	0.126547178	0.128083983	0.053833735	0.05370183	0.018282628	0.000137199	0.485166535	0.905166544	Bacteria.Firmicutes.Clostridia.Clostridiales.Lachnospiraceae.Anaerostipes	AGAP6
389492	ENSG00000204149	rs12246377	0.036460992	0.074984195	0.711253468	0.489200124	0.382836253	-0.374237775	0.025964916	0.056143435	0.179240635	0.206808824	0.069836312	0.080719921	0.205386921	0.151774147	0.862387916	0.921810345	Bacteria.Firmicutes.Clostridia.Clostridiales.Ruminococcaceae.Anaerotruncus	AGAP6
389493	ENSG00000204149	rs12246377	0.059989815	0.005132185	0.810415125	0.825466654	0.36748561	-0.486864418	0.016957264	0.013941682	0.191971823	0.168071894	0.070400482	0.062967476	0.17600598	0.018362586	0.997947728	0.998125637	Bacteria.Actinobacteria.Actinobacteria.Micrococcales	AGAP6
389494	ENSG00000204149	rs12246377	0.00300992	3.18E-05	0.590965047	0.76277286	0.34397804	-0.507800736	0.020621013	0.012156545	0.111588725	0.113540147	0.038179086	0.040105846	0.008005242	7.66E-05	0.776791972	0.993577312	Bacteria.Proteobacteria.Betaproteobacteria.Burkholderiales.Alcaligenaceae.Sutterella	AGAP6
389495	ENSG00000204149	rs12246377	0.101434708	0.002332278	0.436441225	0.596552642	0.245544812	-0.451364282	-0.036724179	0.026206718	0.147787428	0.142431257	0.046898863	0.049262483	0.171078099	0.006569853	0.828281271	0.958541507	Bacteria.Bacteroidetes.Bacteroidia.Bacteroidales.Prevotellaceae.Prevotella_9	AGAP6
389496	ENSG00000204149	rs12246377	0.002635143	1.41E-06	0.349383132	0.011437788	0.412956223	-0.773881951	0.046280674	-0.145398819	0.132027796	0.145672888	0.049099699	0.055859355	0.017618995	2.05E-05	0.811347576	0.657078059	Bacteria.Firmicutes.Clostridia.Clostridiales.Ruminococcaceae.Ruminococcus_2	AGAP6
389497	ENSG00000204149	rs12246377	0.004151713	2.73E-05	0.632648287	0.190460099	0.311677776	-0.489803922	-0.025553718	0.073562101	0.104891702	0.108492458	0.053207056	0.055601132	0.00915581	5.83E-05	0.998525812	0.997174658	Bacteria.Proteobacteria.Deltaproteobacteria.Desulfovibrionales.Desulfovibrionaceae	AGAP6
389498	ENSG00000204149	rs12246377	0.392119849	0.604182956	0.834182083	0.01333875	0.297433124	0.151616019	0.012985422	-0.141631914	0.345243035	0.291046494	0.06178142	0.055668758	0.925616157	0.654498126	0.997187614	0.916949819	Bacteria.Bacteroidetes.Bacteroidia.Bacteroidales	AGAP6
389499	ENSG00000204149	rs12246377	0.032120744	6.30E-05	0.558838511	0.488301532	0.277685626	-0.552431421	-0.025093584	-0.031606418	0.126798789	0.129101672	0.042705416	0.045347764	0.071656763	0.00029781	0.982255696	0.99999132	Bacteria.Firmicutes.Clostridia.Clostridiales.Clostridiaceae_1	AGAP6
389500	ENSG00000204149	rs12246377	0.007022511	0.001667518	0.935779674	0.522766563	0.333453256	-0.448838403	0.003209462	0.033893099	0.119770624	0.136815251	0.039677912	0.052746575	0.023619254	0.003328893	0.997974355	0.998439902	Bacteria.Verrucomicrobia.Verrucomicrobiae.Verrucomicrobiales.Verrucomicrobiaceae.Akkermansia	AGAP6
389501	ENSG00000204149	rs12246377	0.044225639	0.000416614	0.403165006	0.504391544	0.2643994	-0.461331107	-0.044588284	0.032588434	0.128864589	0.123986863	0.05298801	0.04854336	0.066334249	0.000811679	0.916371347	0.979585985	Bacteria.Firmicutes.Erysipelotrichia.Erysipelotrichales.Erysipelotrichaceae.Erysipelatoclostridium	AGAP6
389502	ENSG00000204149	rs12246377	0.010713377	0.000379357	0.352978758	0.214866322	0.28977549	-0.44538436	-0.046790925	0.066441924	0.110277422	0.118785565	0.050015498	0.05304638	0.018023989	0.000436664	0.468332676	0.904712577	Bacteria.Firmicutes.Clostridia.Clostridiales.Lachnospiraceae.Lachnospira	AGAP6
389503	ENSG00000204149	rs12246377	0.018966325	0.001292122	0.572681386	0.162285959	0.292651098	-0.419823561	-0.02732653	0.075001066	0.121617804	0.124798963	0.048196735	0.053061282	0.036329372	0.002220144	0.739857946	0.970562572	Bacteria.Firmicutes.Negativicutes.Selenomonadales.Acidaminococcaceae.Phascolarctobacterium	AGAP6
389504	ENSG00000204149	rs12246377	0.002773977	5.42E-05	0.790766123	0.907397831	0.332103004	-0.522720947	-0.011046811	-0.005929195	0.106772683	0.120941917	0.041465318	0.050774203	0.006370337	0.000123635	0.998277807	0.999325446	Bacteria.Bacteroidetes.Bacteroidia.Bacteroidales.Porphyromonadaceae.Parabacteroides	AGAP6
389505	ENSG00000204149	rs12246377	0.003146974	8.97E-06	0.898990296	0.391278412	0.324853157	-0.54511294	0.008502865	-0.053640985	0.105908098	0.113079281	0.066723655	0.062152167	0.009542293	2.67E-05	0.73922088	0.835776865	Bacteria.Firmicutes.Clostridia.Clostridiales.Peptostreptococcaceae	AGAP6
389506	ENSG00000204161	rs11101006	0.354703853	0.299829821	0.670942501	0.496507869	0.174000842	-0.195738367	0.037262155	0.062852372	0.1866643	0.18728447	0.087307911	0.091911133	0.244109069	0.117786531	0.947211127	0.907101516	Bacteria.Proteobacteria.Gammaproteobacteria.Pseudomonadales.Pseudomonadaceae.Pseudomonas	TMEM273
389507	ENSG00000204161	rs11101006	0.278160157	0.147831373	0.442185271	0.67355999	0.178732437	-0.240081199	0.050651222	0.027493713	0.163432656	0.163914959	0.065505454	0.064969132	0.18679482	0.058425164	0.894791964	0.9860779	Bacteria.Firmicutes.Negativicutes.Selenomonadales.Acidaminococcaceae	TMEM273
389508	ENSG00000204161	rs11101006	0.663304119	0.184052819	0.962053283	0.631354394	0.105413038	-0.332803877	0.003596116	0.041539222	0.24102434	0.247869342	0.075294218	0.086163097	0.550988866	0.142560967	0.9994853	0.999502343	Bacteria.Firmicutes.Clostridia.Clostridiales.Lachnospiraceae.Ruminococcus_gnavus_group	TMEM273
389509	ENSG00000204161	rs11101006	0.279280155	0.149267075	0.368653546	0.29273238	0.612167282	-0.797108575	-0.122964273	0.150479033	0.56108246	0.546183662	0.135828124	0.141861938	0.631336949	0.234296753	0.998803525	0.997226571	Bacteria.Firmicutes.Clostridia.Clostridiales.Lachnospiraceae.Eubacterium_rectale_group	TMEM273
389510	ENSG00000204161	rs11101006	0.722719201	0.327058736	0.522644461	0.3381596	0.061913214	-0.176203578	-0.041272967	0.063121726	0.173733955	0.17843378	0.06421267	0.065416316	0.284787646	0.100315377	0.906057161	0.845221725	Bacteria.Proteobacteria.Betaproteobacteria.Burkholderiales.Alcaligenaceae.Parasutterella	TMEM273
389511	ENSG00000204161	rs11101006	0.4399871	0.124985465	0.937850317	0.826483484	0.121439001	-0.249864517	-0.005436493	0.017053386	0.156295484	0.160764196	0.069454375	0.077480354	0.209308574	0.045104644	0.995339941	0.95533137	Bacteria.Proteobacteria.Deltaproteobacteria.Desulfovibrionales.Desulfovibrionaceae.Bilophila	TMEM273
389512	ENSG00000204161	rs11101006	0.464975904	0.110953023	0.951742836	0.613697342	0.118827563	-0.265822067	-0.004810332	0.045493352	0.161667521	0.164500868	0.079179336	0.089686557	0.261025861	0.039881099	0.982862011	0.976466776	Bacteria.Firmicutes.Negativicutes.Selenomonadales.Veillonellaceae.Veillonella	TMEM273
389513	ENSG00000204161	rs11101006	0.500151834	0.162600947	0.818195973	0.607352519	0.159125585	-0.344936937	-0.026591456	0.063960444	0.234684015	0.244219626	0.115214844	0.12386697	0.424761775	0.119523668	0.970737021	0.933837527	Bacteria.Firmicutes.Bacilli	TMEM273
389514	ENSG00000204161	rs11101006	0.449488419	0.105792428	0.190268631	0.977472188	0.115684406	-0.258441923	-0.108428454	-0.002429722	0.152043025	0.157566307	0.081918632	0.085713326	0.18437694	0.040223104	0.975966367	0.997695932	Bacteria.Firmicutes.Clostridia.Clostridiales.Lachnospiraceae.Coprococcus_1	TMEM273
389515	ENSG00000204161	rs11101006	0.562297601	0.360134367	0.712228941	0.60606202	0.312534665	-0.538147566	-0.036283479	0.057371436	0.536612318	0.583914043	0.097936221	0.110707927	0.888918463	0.531260233	0.999973618	0.989705988	Bacteria.Bacteroidetes.Bacteroidia.Bacteroidales.Bacteroidaceae.Bacteroides	TMEM273
389516	ENSG00000204161	rs11101006	0.556233822	0.669241345	0.235407473	0.082316248	-0.16458993	0.110947487	-0.112243842	0.143999399	0.278256246	0.258535269	0.093721075	0.081601088	0.489847891	0.344244409	0.997594253	0.968019235	Bacteria.Firmicutes.Erysipelotrichia.Erysipelotrichales.Erysipelotrichaceae.Faecalitalea	TMEM273
389517	ENSG00000204161	rs11101006	0.10178136	0.039930393	0.145792006	0.171118102	0.429724699	-0.556510041	-0.168886094	0.177844454	0.258908573	0.265441751	0.114716668	0.128508161	0.162865102	0.056186726	0.778495902	0.759359639	Bacteria.Firmicutes.Erysipelotrichia.Erysipelotrichales	TMEM273
389518	ENSG00000204161	rs11101006	0.543555266	0.82026491	0.114944592	0.167157654	-0.134196813	0.063920312	0.142502842	-0.164692123	0.219757624	0.280198186	0.089188582	0.117887829	0.400668949	0.366707354	0.99759175	0.986746924	Bacteria.Firmicutes.Clostridia.Clostridiales.Lachnospiraceae.Lachnospiraceae_UCG_008	TMEM273
389519	ENSG00000204161	rs11101006	0.465684064	0.184215687	0.886633683	0.125230168	0.114502444	-0.214240944	-0.010543443	-0.123854486	0.156031538	0.159624798	0.073665617	0.079741274	0.18950716	0.062050072	0.786716064	0.890509239	Bacteria.Firmicutes.Clostridia.Clostridiales.Lachnospiraceae.Dorea	TMEM273
389520	ENSG00000204161	rs11101006	0.222417721	0.203250459	0.075327636	0.022634124	-0.359422734	0.41338481	-0.228842677	0.288714363	0.29175863	0.32162672	0.126614319	0.123638665	0.338576143	0.178780221	0.998891856	0.999590371	Bacteria.Firmicutes.Bacilli.Bacillales.Staphylococcaceae.Staphylococcus	TMEM273
389521	ENSG00000204161	rs11101006	0.856131383	0.131950718	0.163549391	0.806549621	0.030927311	-0.375760598	0.087760384	0.022564138	0.16990908	0.2462969	0.062277795	0.091768776	0.477507175	0.075338432	0.642911228	0.996359602	Bacteria.Proteobacteria.Betaproteobacteria	TMEM273
389522	ENSG00000204161	rs11101006	0.695028219	0.414867988	0.01997521	0.238692491	-0.066329082	-0.144162201	-0.172476048	0.092516101	0.168439608	0.175676936	0.07229899	0.077797822	0.347676565	0.093694394	0.219165038	0.879106161	Bacteria.Firmicutes.Clostridia.Clostridiales.Peptostreptococcaceae.Intestinibacter	TMEM273
389523	ENSG00000204161	rs11101006	0.731732475	0.217680168	0.086439673	0.864501833	-0.060066392	-0.215372155	-0.132430243	0.01534365	0.174459705	0.17301955	0.076071685	0.089559648	0.38944497	0.089039049	0.674407247	0.983121182	Bacteria.Firmicutes.Clostridia.Clostridiales.Lachnospiraceae.Eubacterium_eligens_group	TMEM273
389524	ENSG00000204161	rs11101006	0.776742447	0.50783873	0.697519226	0.622690905	0.061535591	-0.161177493	-0.036075748	0.049359647	0.216105408	0.242048779	0.092407758	0.099837573	0.582650397	0.28973047	0.99991226	0.988194298	Bacteria.Actinobacteria.Coriobacteriia.Coriobacteriales.Coriobacteriaceae.Collinsella	TMEM273
389525	ENSG00000204161	rs11101006	0.073938993	0.014705669	0.082692985	0.059943714	0.44311192	-0.528391	0.183026607	-0.180728266	0.243966708	0.210811651	0.103847315	0.094393658	0.166992024	0.031315102	0.662703663	0.759251743	Bacteria.Firmicutes.Clostridia.Clostridiales.Ruminococcaceae.Ruminiclostridium_9	TMEM273
389526	ENSG00000204161	rs11101006	0.592228694	0.233135557	0.942302618	0.876450051	0.13345639	-0.27194679	-0.007012784	0.01486509	0.247935454	0.225957285	0.096519777	0.095237358	0.459355065	0.134411256	0.898882751	0.915604416	Bacteria.Firmicutes.Negativicutes.Selenomonadales.Veillonellaceae	TMEM273
389527	ENSG00000204161	rs11101006	0.432461366	0.123270954	0.495353869	0.237735835	0.121996674	-0.247913954	-0.06095104	0.11492732	0.154446718	0.158770483	0.088891498	0.096444778	0.194063497	0.047470665	0.999670759	0.996530704	Bacteria.Firmicutes.Clostridia.Clostridiales.Ruminococcaceae.Flavonifractor	TMEM273
389528	ENSG00000204161	rs11101006	0.53344676	0.470511303	0.96857953	0.365180247	0.107459211	-0.139873527	0.002070857	0.054030151	0.171634719	0.192692201	0.05237116	0.059248735	0.231459258	0.134627869	0.96429872	0.966245262	Bacteria.Firmicutes.Clostridia.Clostridiales.Lachnospiraceae.Tyzzerella	TMEM273
389529	ENSG00000204161	rs11101006	0.427536769	0.106171185	0.715771396	0.46637335	0.124770759	-0.263380936	0.025904009	-0.051003204	0.156272894	0.160755323	0.070832735	0.069609607	0.19434134	0.039951776	0.925469309	0.936854604	Bacteria.Firmicutes.Clostridia.Clostridiales.Ruminococcaceae.Ruminococcaceae_UCG_002	TMEM273
389530	ENSG00000204161	rs11101006	0.397502196	0.849117445	0.563916471	0.460114397	0.162771614	-0.050513313	0.034714432	0.058395288	0.191111557	0.264461413	0.059851957	0.078586137	0.367005767	0.372336037	0.994527911	0.928768243	Bacteria.Proteobacteria.Gammaproteobacteria.Enterobacteriales.Enterobacteriaceae.Citrobacter	TMEM273
389531	ENSG00000204161	rs11101006	0.580550633	0.596415632	0.637258601	0.726364217	0.789916706	-0.754374628	-0.109948676	0.08222622	1.422334876	1.417517201	0.232076793	0.233942031	0.997454612	0.863048432	0.997650199	0.999159905	Bacteria.Firmicutes.Clostridia.Clostridiales	TMEM273
389532	ENSG00000204161	rs11101006	0.501806612	0.222751364	0.577142849	0.483420393	0.105885512	-0.21064228	0.043287472	-0.056385745	0.156770555	0.171112053	0.077245855	0.079996572	0.195471871	0.066125616	0.975933082	0.876400804	Bacteria.Bacteroidetes.Bacteroidia.Bacteroidales.Rikenellaceae.Alistipes	TMEM273
389533	ENSG00000204161	rs11101006	0.78801012	0.265588486	0.195548695	0.511506245	0.044662439	-0.212104667	-0.082839836	0.047064	0.165412028	0.188881293	0.063343029	0.071295607	0.385237182	0.090594536	0.859659891	0.979585985	Bacteria.Firmicutes.Erysipelotrichia.Erysipelotrichales.Erysipelotrichaceae.Erysipelatoclostridium	TMEM273
389534	ENSG00000204161	rs11101006	0.100778939	0.039458158	0.143936676	0.169624244	0.42974663	-0.556126513	-0.169812933	0.178528549	0.258146913	0.264605665	0.114806204	0.128545784	0.16078649	0.054677528	0.76634727	0.75952602	Bacteria.Firmicutes.Erysipelotrichia.Erysipelotrichales.Erysipelotrichaceae	TMEM273
389535	ENSG00000204161	rs11101006	0.545173746	0.14763189	0.732589406	0.963318287	0.100209585	-0.241886685	-0.027529935	0.004234793	0.164763987	0.16506502	0.080225997	0.091726684	0.257054729	0.052244799	0.998043854	0.987105914	Bacteria.Firmicutes.Clostridia.Clostridiales.Ruminococcaceaencultured	TMEM273
389536	ENSG00000204161	rs11101006	0.660171305	0.144692437	0.984770043	0.435385818	0.076211524	-0.238431096	0.001115364	0.04551654	0.172540824	0.161506123	0.058205067	0.057993052	0.350563782	0.058734337	0.999492402	0.999741582	Bacteria.Proteobacteria.Gammaproteobacteria.Enterobacteriales.Enterobacteriaceae.Escherichia_Shigella	TMEM273
389537	ENSG00000204161	rs11101006	0.480113459	0.193853641	0.599217382	0.77635609	0.115013753	-0.227089026	0.038905334	0.020089037	0.161942998	0.172975569	0.073668183	0.070424942	0.207095679	0.061993146	0.898543678	0.928989806	Bacteria.Fusobacteria.Fusobacteriia.Fusobacteriales.Fusobacteriaceae.Fusobacterium	TMEM273
389538	ENSG00000204161	rs11101006	0.577965695	0.20877674	0.669397788	0.710438414	0.094026367	-0.222746677	0.03143878	-0.02775088	0.168152739	0.175455258	0.073297093	0.074419706	0.257554988	0.059894362	0.998168119	0.97562022	Bacteria.Bacteroidetes.Bacteroidia.Bacteroidales.Porphyromonadaceae	TMEM273
389539	ENSG00000204161	rs11101006	0.681340461	0.262161076	0.79522981	0.873086227	0.089667329	-0.281803085	-0.028313672	-0.020258447	0.217382624	0.249136511	0.108650723	0.126322422	0.469944458	0.147786894	0.998820086	0.961415255	Bacteria.Firmicutes.Clostridia.Clostridiales.Family_XIII	TMEM273
389540	ENSG00000204161	rs11101006	0.457173319	0.215254169	0.796101496	0.989713727	0.141867554	-0.255481671	-0.024058042	0.001338668	0.189668991	0.204147896	0.092724042	0.103436154	0.215129974	0.081018035	0.92078388	0.96737033	Bacteria.Firmicutes.Clostridia.Clostridiales.Lachnospiraceae.Fusicatenibacter	TMEM273
389541	ENSG00000204161	rs11101006	0.419943572	0.369130571	0.065334891	0.981074194	-0.172577965	-0.180169841	-0.135191783	0.001678947	0.212620899	0.199217845	0.072115638	0.070503502	0.350923056	0.210351112	0.507955187	0.998772233	Bacteria.Firmicutes.Clostridia.Clostridiales.Ruminococcaceae.Ruminococcus_1	TMEM273
389542	ENSG00000204161	rs11101006	0.584721725	0.186246692	0.881456002	0.871326934	0.104527282	-0.274688893	0.016475864	0.019666266	0.190312043	0.205623752	0.110050943	0.120938411	0.39323391	0.089278611	0.980868542	0.992584463	Bacteria.Firmicutes.Bacilli.Lactobacillales.Streptococcaceae.Streptococcus	TMEM273
389543	ENSG00000204161	rs11101006	0.939090091	0.200943733	0.504827601	0.777526871	0.01419241	-0.215197067	0.038800659	0.016654139	0.185014462	0.166565602	0.057856397	0.058699243	0.489004819	0.099420736	0.997282517	0.999171204	Bacteria.Proteobacteria.Gammaproteobacteria.Enterobacteriales.Enterobacteriaceae	TMEM273
389544	ENSG00000204161	rs11101006	0.071604123	0.255446005	0.006290689	0.018637565	-0.462775178	0.323959143	-0.253077509	0.239832198	0.252671111	0.282356278	0.089618165	0.099380003	0.186192989	0.195553268	0.958034317	0.997513341	Bacteria.Firmicutes.Clostridia.Clostridiales.Lachnospiraceae.Eubacterium_xylanophilum_group	TMEM273
389545	ENSG00000204161	rs11101006	0.453988825	0.160982852	0.992498926	0.865885863	0.125540321	-0.270990659	0.000598864	0.012730479	0.166653534	0.191114887	0.063455274	0.075081229	0.254326706	0.072097056	0.830675459	0.876403787	Bacteria.Firmicutes.Clostridia.Clostridiales.Lachnospiraceae.Roseburia	TMEM273
389546	ENSG00000204161	rs11101006	0.28525549	0.948084171	0.027514613	0.173949626	-0.235730017	-0.016214295	-0.227994625	0.150494829	0.218782209	0.248058504	0.101110772	0.10947581	0.336803079	0.339267977	0.722847806	0.942166966	Bacteria.Firmicutes.Clostridia.Clostridiales.Lachnospiraceae.Lachnospiraceae_ND3007_group	TMEM273
389547	ENSG00000204161	rs11101006	0.638224971	0.268052835	0.990989805	0.949869172	0.123570902	-0.259292969	0.001127774	-0.005438167	0.261582175	0.23210721	0.099482811	0.086163775	0.554431321	0.198317747	0.998832683	0.995738724	Bacteria.Firmicutes.Clostridia.Clostridiales.Ruminococcaceae.Eubacterium_coprostanoligenes_group	TMEM273
389548	ENSG00000204161	rs11101006	0.455395715	0.12686017	0.941005069	0.844754726	0.118544751	-0.248428209	0.004958925	-0.011602715	0.157860707	0.160648049	0.066747826	0.059017149	0.186379404	0.048708459	0.968802863	0.997181136	Bacteria.Bacteroidetes.Bacteroidia.Bacteroidales.Prevotellaceae	TMEM273
389549	ENSG00000204161	rs11101006	0.827157709	0.388857666	0.43592553	0.470941843	0.04054956	-0.168509636	-0.063892193	0.061672705	0.184963397	0.194246656	0.081501869	0.085044206	0.380733877	0.141490751	0.945687051	0.859083043	Bacteria.Firmicutes.Bacilli.Lactobacillales.Carnobacteriaceae.Granulicatella	TMEM273
389550	ENSG00000204161	rs11101006	0.628500262	0.202166155	0.875122012	0.843172582	0.099329124	-0.282680342	0.017037852	0.023535361	0.204320496	0.219400267	0.107987238	0.118488772	0.438690055	0.10709728	0.991685497	0.980942336	Bacteria.Firmicutes.Bacilli.Lactobacillales	TMEM273
389551	ENSG00000204161	rs11101006	0.338043636	0.11583087	0.493185395	0.900618006	0.15752919	-0.265933355	-0.048992996	0.010335193	0.163216199	0.166854211	0.071092536	0.082437874	0.158732948	0.047195262	0.917948132	0.995634428	Bacteria.Proteobacteria.Gammaproteobacteria.Pasteurellales.Pasteurellaceae.Haemophilus	TMEM273
389552	ENSG00000204161	rs11101006	0.910868769	0.430318715	0.095078977	0.161622307	0.018461764	-0.140884665	-0.18549813	0.170425727	0.164280382	0.177527118	0.109512039	0.120378302	0.342445088	0.119254503	0.88760533	0.997132292	Bacteria.Firmicutes.Bacilli.Bacillales	TMEM273
389553	ENSG00000204161	rs11101006	0.932588847	0.555198631	0.568496441	0.607534535	0.019889348	-0.150218966	-0.053151495	0.049881458	0.23422264	0.253294522	0.092729906	0.096650409	0.649076018	0.340419106	0.948905015	0.966332496	Bacteria.Firmicutes.Clostridia.Clostridiales.Ruminococcaceae.Ruminococcaceae_NK4A214_group	TMEM273
389554	ENSG00000204161	rs11101006	0.64765955	0.944712999	0.211046819	0.284170242	-0.109854105	-0.018083943	0.109704291	-0.106387353	0.239256301	0.259766891	0.086849638	0.098514433	0.425605566	0.326244454	0.847237907	0.997216401	Bacteria.Firmicutes.Clostridia.Clostridiales.Ruminococcaceae.Subdoligranulum	TMEM273
389555	ENSG00000204161	rs11101006	0.53778109	0.835789816	0.211854844	0.23251295	-0.169199372	0.063617139	-0.112215721	0.109371111	0.273141704	0.305682454	0.088997087	0.090752769	0.393310413	0.317645368	0.999858829	0.929555963	Bacteria.Proteobacteria.Betaproteobacteria.Neisseriales.Neisseriaceae.Eikenella	TMEM273
389556	ENSG00000204161	rs11101006	0.452155614	0.96053441	0.149201014	0.32321656	-0.212169433	0.014890843	-0.142683472	0.100540021	0.280507307	0.299770662	0.097751451	0.10100119	0.377853061	0.350087484	0.688779936	0.996502544	Bacteria.Firmicutes.Clostridia.Clostridiales.Family_XI	TMEM273
389557	ENSG00000204161	rs11101006	0.636429449	0.247230966	0.848809211	0.912089174	0.101263738	-0.274083773	-0.01419371	-0.008339801	0.213218646	0.23473994	0.074157493	0.075245588	0.414092545	0.125062993	0.99714486	0.996602117	Bacteria.Firmicutes.Clostridia.Clostridiales.Clostridiaceae_1.Clostridium_sensu_stricto_1	TMEM273
389558	ENSG00000204161	rs11101006	0.973133786	0.408551948	0.25294485	0.521711215	-0.006453379	-0.169360266	-0.100529411	0.060747209	0.190882644	0.203600243	0.08715454	0.094298366	0.415609116	0.157399042	0.979221309	0.998719086	Bacteria.Firmicutes.Bacilli.Bacillales.Family_XI.Gemella	TMEM273
389559	ENSG00000204161	rs11101006	0.124798589	0.03395359	0.156341503	0.148495678	0.312934544	-0.451243531	0.100292346	-0.105417615	0.20124224	0.208292577	0.069934731	0.072093577	0.13534757	0.029029035	0.959024967	0.998439902	Bacteria.Verrucomicrobia.Verrucomicrobiae.Verrucomicrobiales.Verrucomicrobiaceae.Akkermansia	TMEM273
389560	ENSG00000204161	rs11101006	0.339090905	0.07532358	0.727657543	0.667886057	0.151140018	-0.306544945	-0.019961424	-0.023684976	0.156938674	0.169603097	0.05707352	0.054952079	0.170042133	0.02864382	0.847444479	0.852880543	Bacteria.Firmicutes.Negativicutes.Selenomonadales.Veillonellaceae.Dialister	TMEM273
389561	ENSG00000204161	rs11101006	0.522218263	0.249992516	0.750148877	0.677979429	0.219928197	-0.356777901	0.042039503	-0.049973116	0.341813745	0.307370784	0.131457384	0.119810788	0.519426176	0.206822971	0.992565229	0.90509952	Bacteria.Firmicutes.Clostridia.Clostridiales.Ruminococcaceae.Ruminococcaceae_UCG_013	TMEM273
389562	ENSG00000204161	rs11101006	0.446892954	0.139711431	0.633181132	0.723249699	0.119174531	-0.245292186	0.034395226	-0.026815596	0.155732996	0.164057179	0.071729055	0.075397523	0.195384432	0.042987969	0.998525812	0.997174658	Bacteria.Proteobacteria.Deltaproteobacteria.Desulfovibrionales.Desulfovibrionaceae	TMEM273
389563	ENSG00000204161	rs11101006	0.5988834	0.407013081	0.70383343	0.578020803	0.425035902	-0.717814331	-0.05429243	0.086572339	0.804078718	0.860094097	0.142190313	0.154844767	0.959460813	0.585019777	0.997675757	0.942693919	Bacteria.Bacteroidetes	TMEM273
389564	ENSG00000204161	rs11101006	0.871638062	0.829498537	0.447381275	0.092255036	0.027776243	-0.041833079	0.064300123	-0.15877416	0.171228744	0.19348053	0.084115854	0.092914355	0.310702709	0.217988412	0.999694213	0.838395668	Bacteria.Firmicutes.Clostridia.Clostridiales.Lachnospiraceaencultured	TMEM273
389565	ENSG00000204161	rs11101006	0.459334292	0.172076279	0.486887381	0.886056562	0.119316973	-0.236064317	0.050936989	0.010034341	0.160292172	0.170964559	0.072844641	0.069751013	0.197691841	0.057229547	0.871838555	0.947112379	Bacteria.Fusobacteria.Fusobacteriia.Fusobacteriales	TMEM273
389566	ENSG00000204161	rs11101006	0.320585903	0.115915154	0.452743764	0.919527405	0.164550707	-0.267377523	-0.053603374	0.008332841	0.164402453	0.167799871	0.070961208	0.082159809	0.145786674	0.046972619	0.915505146	0.999809751	Bacteria.Proteobacteria.Gammaproteobacteria.Pasteurellales.Pasteurellaceae	TMEM273
389567	ENSG00000204161	rs11101006	0.330572225	0.100389967	0.506557467	0.396208797	0.264863774	-0.390711124	0.059399636	-0.069945125	0.270186146	0.234424694	0.088933952	0.081897265	0.365835015	0.078292218	0.999985325	0.999758873	Bacteria.Firmicutes.Clostridia.Clostridiales.Ruminococcaceae.Ruminococcaceae_UCG_014	TMEM273
389568	ENSG00000204161	rs11101006	0.253950928	0.070436484	0.238013697	0.316372385	0.189336979	-0.30857048	-0.102625481	0.100338726	0.164498563	0.167763728	0.086172875	0.09937259	0.132560081	0.029452516	0.997117901	0.947813345	Bacteria.Firmicutes.Clostridia.Clostridiales.Lachnospiraceae.Eubacterium_hallii_group	TMEM273
389569	ENSG00000204161	rs11101006	0.546613312	0.609835262	0.600135293	0.738467146	0.887235585	-0.750517635	-0.123876737	0.079809919	1.46404153	1.463591135	0.235155636	0.238014613	0.999435429	0.989125616	0.999968393	0.999515331	Bacteria.Firmicutes	TMEM273
389570	ENSG00000204161	rs11101006	0.45301016	0.267868155	0.739126718	0.440441289	0.128015295	-0.195619046	-0.039307854	-0.085296042	0.169569559	0.175041016	0.117534476	0.109888072	0.190840718	0.081520462	0.809428578	0.9138367	Bacteria.Actinobacteria.Actinobacteria	TMEM273
389571	ENSG00000204161	rs11101006	0.649641673	0.212763174	0.10093941	0.110978355	0.070687142	-0.200456875	0.095562462	-0.111162443	0.154888295	0.159300202	0.057431559	0.068796551	0.266731401	0.055970937	0.595974152	0.858853194	Bacteria.Firmicutes.Clostridia.Clostridiales.Lachnospiraceae.Lachnospiraceae_NK4A136_group	TMEM273
389572	ENSG00000204161	rs11101006	0.600368632	0.408101872	0.705482805	0.579394957	0.423196927	-0.715994243	-0.053965085	0.086246028	0.803871747	0.859918032	0.142164569	0.154821683	0.959504824	0.58788717	0.997187614	0.939136997	Bacteria.Bacteroidetes.Bacteroidia.Bacteroidales	TMEM273
389573	ENSG00000204161	rs11101006	0.082919294	0.046210934	0.120682787	0.265713639	0.501068961	-0.482266993	0.147026205	-0.087533981	0.284515371	0.237298428	0.093496526	0.07797048	0.192689882	0.067743412	0.998896274	0.99087052	Bacteria.Proteobacteria.Deltaproteobacteria.Desulfovibrionales.Desulfovibrionaceae.Desulfovibrio	TMEM273
389574	ENSG00000204161	rs11101006	0.709367524	0.682961612	0.037742031	0.155724618	-0.065594538	-0.089003411	0.142944391	-0.111895073	0.175225712	0.216941906	0.067395142	0.077907373	0.39880612	0.22003099	0.42820036	0.903160679	Bacteria.Firmicutes.Clostridia.Clostridiales.Lachnospiraceae.Lachnoclostridium	TMEM273
389575	ENSG00000204161	rs11101006	0.100412812	0.042929622	0.107827213	0.204033711	0.336727312	-0.425542348	0.136121441	-0.117439827	0.202048543	0.206087577	0.083483187	0.0915324	0.138930762	0.041664974	0.582974519	0.882759276	Bacteria.Bacteroidetes.Bacteroidia.Bacteroidales.Porphyromonadaceae.Odoribacter	TMEM273
389576	ENSG00000204161	rs11101006	0.482735996	0.096604518	0.826871676	0.421506184	0.112627964	-0.275991115	-0.014549327	-0.05814352	0.159538847	0.163702706	0.06625408	0.071877018	0.20518678	0.037590393	0.99935717	0.960853802	Bacteria.Firmicutes.Erysipelotrichia.Erysipelotrichales.Erysipelotrichaceae.Erysipelotrichaceae_UCG_003	TMEM273
389577	ENSG00000204161	rs11101006	0.0976498	0.019119794	0.101012258	0.070007814	0.33023344	-0.473075727	0.115585197	-0.133741437	0.196502829	0.196860378	0.069480068	0.072598732	0.120949181	0.018610382	0.947613107	0.99789802	Bacteria.Verrucomicrobia	TMEM273
389578	ENSG00000204161	rs11101006	0.631592497	0.285130394	0.932933554	0.84254226	0.111607666	-0.300922055	-0.008921095	-0.02434469	0.231665115	0.279214104	0.105598653	0.122066091	0.531791162	0.196011197	0.999258851	0.986607256	Bacteria.Firmicutes.Clostridia.Clostridiales.Family_XIII.Family_XIII_AD3011_group	TMEM273
389579	ENSG00000204161	rs11101006	0.525039107	0.482465394	0.866007345	0.335284948	0.125156492	-0.140354841	-0.021052907	-0.114023655	0.195849173	0.198690989	0.124278536	0.11746267	0.277641237	0.153703659	0.889357358	0.932621675	Bacteria.Actinobacteria	TMEM273
389580	ENSG00000204161	rs11101006	0.090208346	0.143436154	0.112040955	0.476835173	0.500985015	-0.452516163	0.165307513	-0.074974579	0.291286667	0.30554628	0.102616225	0.104779744	0.172594803	0.122758404	0.997329664	0.92426646	Bacteria.Firmicutes.Negativicutes.Selenomonadales.Veillonellaceae.Megasphaera	TMEM273
389581	ENSG00000204161	rs11101006	0.223030838	0.085134911	0.055715993	0.13705435	0.194528254	-0.277949493	0.099967544	-0.084019137	0.158118649	0.158983369	0.051313817	0.055810217	0.123924286	0.032304198	0.543403553	0.985377765	Bacteria.Proteobacteria.Betaproteobacteria.Burkholderiales.Alcaligenaceae.Sutterella	TMEM273
389582	ENSG00000204161	rs11101006	0.157655554	0.152324484	0.211332465	0.581892739	0.418630095	-0.438563883	-0.159441227	0.07762781	0.292855105	0.302801245	0.126304853	0.140276042	0.17505675	0.100675045	0.887757698	0.927561557	Bacteria.Firmicutes.Clostridia.Clostridiales.Lachnospiraceae.Blautia	TMEM273
389583	ENSG00000204161	rs11101006	0.281913942	0.19251117	0.332498753	0.28181528	1.098651262	-1.337120273	-0.18092249	0.208199764	1.012548772	1.015389036	0.185300285	0.191843231	0.954184916	0.632365846	0.999826541	0.999832315	Bacteria.Firmicutes.Clostridia.Clostridiales.Lachnospiraceae	TMEM273
389584	ENSG00000204161	rs11101006	0.81350618	0.510232449	0.417290879	0.683569707	-0.064058282	-0.155216398	-0.075490927	0.034698764	0.270441783	0.2344219	0.092475543	0.084748804	0.518419358	0.309969674	0.999878354	0.997966125	Bacteria.Bacteroidetes.Bacteroidia.Bacteroidales.Porphyromonadaceae.Barnesiella	TMEM273
389585	ENSG00000204161	rs11101006	0.612027264	0.185554969	0.719588109	0.933533924	0.092296821	-0.279235461	-0.044673303	-0.01097569	0.181100734	0.208694369	0.123895439	0.13109515	0.366938232	0.082856452	0.999739884	0.911963834	Bacteria.Actinobacteria.Coriobacteriia.Coriobacteriales.Coriobacteriaceae	TMEM273
389586	ENSG00000204161	rs11101006	0.182247303	0.307745185	0.18912456	0.981147228	0.248937267	-0.221409924	0.077639886	0.0016448	0.184632913	0.21537258	0.058504224	0.069337207	0.186690297	0.181820477	0.529317964	0.940759716	Bacteria.Firmicutes.Clostridia.Clostridiales.Lachnospiraceae.Lachnospiraceae_UCG_010	TMEM273
389587	ENSG00000204161	rs11101006	0.153606507	0.03394786	0.144148151	0.083261913	0.285622008	-0.376192984	0.123654737	-0.126087186	0.197830727	0.173643717	0.083644657	0.071675973	0.181178004	0.030683852	0.432751412	0.78054434	Bacteria.Firmicutes.Clostridia.Clostridiales.Christensenellaceae.Christensenellaceae_R_7_group	TMEM273
389588	ENSG00000204161	rs11101006	0.132495829	0.021133617	0.06104972	0.040289813	0.264228357	-0.401717725	0.185486965	-0.242761585	0.173440282	0.170008896	0.097308122	0.116007351	0.141037481	0.0151142	0.999672451	0.998587032	Bacteria.Firmicutes.Clostridia.Clostridiales.Ruminococcaceae.Butyricicoccus	TMEM273
389589	ENSG00000204161	rs11101006	0.63066299	0.111277531	0.249903543	0.945165915	0.075498634	-0.258562288	-0.094966	0.005289818	0.156286379	0.160156507	0.081799445	0.076614264	0.281208425	0.038315151	0.83387153	0.993111591	Bacteria.Actinobacteria.Actinobacteria.Bifidobacteriales.Bifidobacteriaceae.Bifidobacterium	TMEM273
389590	ENSG00000204161	rs11101006	0.547059392	0.157306723	0.852444902	0.81160637	0.108445593	-0.294358805	-0.023477357	-0.032786362	0.179147563	0.205744824	0.125721112	0.136994953	0.341934864	0.071185414	0.999005033	0.94079292	Bacteria.Actinobacteria.Coriobacteriia.Coriobacteriales	TMEM273
389591	ENSG00000204161	rs11101006	0.713908495	0.951018966	0.289620495	0.327705167	-0.09258741	-0.017540022	-0.07862712	0.080006784	0.251448493	0.284441228	0.073643922	0.081128576	0.458414789	0.329934568	0.86527713	0.998607976	Bacteria.Firmicutes.Clostridia.Clostridiales.Lachnospiraceae.Tyzzerella_4	TMEM273
389592	ENSG00000204161	rs11101006	0.155692045	0.034377538	0.146504966	0.084302862	0.283642023	-0.37495271	0.122797546	-0.125603852	0.197471045	0.173501013	0.083560805	0.071647471	0.181358529	0.03029787	0.432343436	0.776402308	Bacteria.Firmicutes.Clostridia.Clostridiales.Christensenellaceae	TMEM273
389593	ENSG00000204161	rs11101006	0.621553057	0.605273054	0.445794221	0.994665229	-0.22059184	-0.249658302	0.085790367	0.000855169	0.444723219	0.480702804	0.111835967	0.127409708	0.816950082	0.606564593	0.999330493	0.998794743	Bacteria.Proteobacteria	TMEM273
389594	ENSG00000204161	rs11101006	0.178125833	0.135460425	0.277515647	0.63044643	0.235860057	-0.253587479	0.071299326	0.030910216	0.173263474	0.167751351	0.065107807	0.063945272	0.134783672	0.064624337	0.639038922	0.990268195	Bacteria.Firmicutes.Negativicutes.Selenomonadales.Acidaminococcaceae.Phascolarctobacterium	TMEM273
389595	ENSG00000204161	rs11101006	0.996173658	0.311911435	0.73551303	0.632810111	-0.001807935	-0.392404211	0.045607776	0.070488149	0.375549373	0.385031884	0.134436005	0.146837919	0.764612083	0.326229008	0.930226498	0.914466039	Bacteria.Firmicutes.Negativicutes.Selenomonadales	TMEM273
389596	ENSG00000204161	rs11101006	0.452025184	0.300061708	0.699073947	0.832208895	0.207716942	-0.29650542	0.04084891	-0.021489312	0.274541166	0.283836702	0.10520341	0.101020251	0.454419775	0.217858962	0.997947728	0.998788642	Bacteria.Actinobacteria.Actinobacteria.Micrococcales	TMEM273
389597	ENSG00000204161	rs11101006	0.50174585	0.222558069	0.575474622	0.484113554	0.105903122	-0.210774348	0.043454079	-0.056281628	0.156774277	0.171146979	0.077203917	0.079976025	0.19436212	0.064824709	0.97729231	0.890158219	Bacteria.Bacteroidetes.Bacteroidia.Bacteroidales.Rikenellaceae	TMEM273
389598	ENSG00000204161	rs11101006	0.852212944	0.813583377	0.261986871	0.244459606	-0.03832633	-0.055251959	-0.08599358	0.095373105	0.204911322	0.233361626	0.075997191	0.081199639	0.493559196	0.344611521	0.786736206	0.97362172	Bacteria.Firmicutes.Clostridia.Clostridiales.Ruminococcaceae.Ruminococcus_2	TMEM273
389599	ENSG00000204161	rs11101006	0.608463668	0.106927522	0.254205658	0.917923186	0.080118937	-0.261441734	-0.097796058	0.008102523	0.155641932	0.15992382	0.085012606	0.078321964	0.265531931	0.040334664	0.91810092	0.998755611	Bacteria.Actinobacteria.Actinobacteria.Bifidobacteriales.Bifidobacteriaceae	TMEM273
389600	ENSG00000204161	rs11101006	0.229313114	0.075734751	0.336672077	0.466276486	0.241767753	-0.340230044	0.072378035	-0.060914064	0.199224489	0.188511687	0.074776871	0.083117895	0.183960899	0.047506132	0.865682259	0.989115288	Bacteria.Firmicutes.Clostridia.Clostridiales.Ruminococcaceae.Ruminococcaceae_UCG_003	TMEM273
389601	ENSG00000204161	rs11101006	0.011267622	0.009507313	0.009294394	0.093160619	0.617384931	-0.612741593	-0.243357585	0.166240874	0.236670357	0.229276514	0.090773082	0.097560103	0.039426147	0.012797232	0.179048418	0.849177806	Bacteria.Firmicutes.Clostridia.Clostridiales.Lachnospiraceae.Anaerostipes	TMEM273
389602	ENSG00000204161	rs11101006	0.897596051	0.422988774	0.326680119	0.383625239	0.023597061	-0.15529747	-0.083263203	0.075633812	0.182635654	0.19259616	0.084250604	0.086224869	0.410318179	0.145283021	0.991744893	0.880301447	Bacteria.Firmicutes.Bacilli.Lactobacillales.Carnobacteriaceae	TMEM273
389603	ENSG00000204161	rs11101006	0.658986703	0.592879446	0.582061761	0.428550971	-0.459972069	0.556867834	0.111958088	-0.159904023	1.037498188	1.036374899	0.202402821	0.200718971	0.917100185	0.702184726	0.999135888	0.996172726	Bacteria.Firmicutes.Clostridia.Clostridiales.Ruminococcaceae	TMEM273
389604	ENSG00000204161	rs11101006	0.458142516	0.19764842	0.751584094	0.78309285	0.180554544	-0.298231015	0.02926112	-0.024650963	0.241914308	0.229126947	0.092046669	0.089175288	0.387900013	0.109774806	0.996596763	0.999791394	Bacteria.Firmicutes.Clostridia.Clostridiales.Ruminococcaceae.Ruminococcaceae_UCG_005	TMEM273
389605	ENSG00000204161	rs11101006	0.592685943	0.174803086	0.871535632	0.832054261	0.102329085	-0.282741679	0.017832344	0.02574522	0.190342655	0.206091027	0.109840392	0.120913917	0.416209913	0.086283919	0.994136952	0.993308085	Bacteria.Firmicutes.Bacilli.Lactobacillales.Streptococcaceae	TMEM273
389606	ENSG00000204161	rs11101006	0.447003197	0.139645442	0.631363206	0.727840779	0.119125879	-0.245750855	0.034621626	-0.026450669	0.15570736	0.16433609	0.071816069	0.075680588	0.195809392	0.045724967	0.997604342	0.996621608	Bacteria.Proteobacteria.Deltaproteobacteria	TMEM273
389607	ENSG00000204161	rs11101006	0.509272974	0.688941197	0.06803548	0.054326053	-0.131618646	0.099068602	-0.135854706	0.159408241	0.198330812	0.246387697	0.073210647	0.08134483	0.39092207	0.290233989	0.751241199	0.913658756	Bacteria.Firmicutes.Erysipelotrichia.Erysipelotrichales.Erysipelotrichaceae.Clostridium_innocuum_group	TMEM273
389608	ENSG00000204161	rs11101006	0.857687159	0.140552962	0.105359021	0.977427932	0.029959577	-0.33540478	0.102238134	0.00241066	0.16641206	0.224811352	0.062253283	0.084874086	0.434892899	0.073665786	0.519916304	0.996690781	Bacteria.Proteobacteria.Betaproteobacteria.Burkholderiales	TMEM273
389609	ENSG00000204161	rs11101006	0.318722124	0.083385249	0.352442584	0.368730114	0.160153439	-0.288798797	-0.091354968	0.092879623	0.159389362	0.164238785	0.097541237	0.102612691	0.151671762	0.028589154	0.999276643	0.988728768	Bacteria.Firmicutes.Clostridia.Clostridiales.Ruminococcaceae.Ruminiclostridium_5	TMEM273
389610	ENSG00000204161	rs11101006	0.180236644	0.151820354	0.275005501	0.431429833	0.336900127	-0.438229469	0.103862151	-0.088339223	0.248709152	0.302192381	0.09434396	0.111585218	0.4078305	0.226438342	0.77270438	0.919745892	Bacteria.Firmicutes.Clostridia.Clostridiales.Ruminococcaceae.Anaerotruncus	TMEM273
389611	ENSG00000204161	rs11101006	0.690221909	0.961841512	0.242058869	0.211840099	-0.095982745	-0.011807122	-0.107117124	0.117944766	0.239755556	0.245840353	0.090730109	0.093537677	0.52502469	0.417306804	0.981084248	0.998600531	Bacteria.Firmicutes.Clostridia.Clostridiales.Ruminococcaceae.Ruminiclostridium_6	TMEM273
389612	ENSG00000204161	rs11101006	0.691292858	0.124004283	0.095666984	0.936904929	0.063443257	-0.316009189	0.096789067	-0.006102394	0.159055563	0.202783373	0.05724484	0.076791054	0.34094249	0.061804896	0.578533489	0.935950426	Bacteria.Proteobacteria.Betaproteobacteria.Burkholderiales.Alcaligenaceae	TMEM273
389613	ENSG00000204161	rs11101006	0.524652566	0.291778736	0.854212797	0.339972133	0.109759556	-0.1852879	-0.01729929	0.093277549	0.171594921	0.174329695	0.093774241	0.097034392	0.209847918	0.071531274	0.990263512	0.935449612	Bacteria.Proteobacteria.Gammaproteobacteria.Pseudomonadales	TMEM273
389614	ENSG00000204161	rs11101006	0.618074992	0.200174069	0.804971268	0.831030896	0.101330386	-0.292059166	-0.017066131	-0.015274017	0.202262861	0.225666892	0.068834882	0.071294093	0.388552818	0.093962003	0.994141038	0.99999132	Bacteria.Firmicutes.Clostridia.Clostridiales.Clostridiaceae_1	TMEM273
389615	ENSG00000204161	rs11101006	0.452661362	0.123418154	0.617037612	0.654364272	0.118026421	-0.250509475	-0.031442679	0.030721684	0.156217105	0.160496859	0.062576682	0.068303546	0.177558979	0.046753824	0.998277807	0.999325446	Bacteria.Bacteroidetes.Bacteroidia.Bacteroidales.Porphyromonadaceae.Parabacteroides	TMEM273
389616	ENSG00000204161	rs11101006	0.90492858	0.269714224	0.739434369	0.838350116	0.031413177	-0.272802566	0.026235764	0.017249301	0.261984797	0.245057378	0.078543805	0.084215466	0.655417365	0.186115379	0.996566686	0.997858307	Bacteria.Proteobacteria.Gammaproteobacteria	TMEM273
389617	ENSG00000204161	rs11101006	0.694825256	0.158951629	0.139535821	0.628147505	0.062202462	-0.238347188	-0.121290552	0.0420699	0.157849511	0.167265381	0.081085382	0.086449015	0.325791861	0.049681052	0.445514819	0.872264526	Bacteria.Firmicutes.Clostridia.Clostridiales.Peptostreptococcaceae	TMEM273
389618	ENSG00000204161	rs11101006	0.171823375	0.106143887	0.238700755	0.60140642	0.268738169	-0.296097379	0.073410276	-0.028691626	0.194511468	0.180709497	0.061732618	0.054656296	0.220679514	0.083547478	0.788974371	0.958541507	Bacteria.Bacteroidetes.Bacteroidia.Bacteroidales.Prevotellaceae.Prevotella_9	TMEM273
389619	ENSG00000204161	rs11101006	0.706237603	0.454823672	0.47388366	0.128951526	-0.130021428	0.289664703	0.053268941	-0.125557304	0.343450089	0.385242261	0.073947271	0.081647341	0.624082472	0.370883904	0.960907055	0.804361781	Bacteria.Firmicutes.Clostridia.Clostridiales.Ruminococcaceae.Faecalibacterium	TMEM273
389620	ENSG00000204161	rs11101006	0.857884676	0.271490972	0.36699876	0.905790203	0.031314071	-0.185460166	-0.068863813	0.009865586	0.17418008	0.167222871	0.07580399	0.083034798	0.321945208	0.067495661	0.473963955	0.999289972	Bacteria.Firmicutes.Clostridia.Clostridiales.Lachnospiraceae.Lachnospira	TMEM273
389621	ENSG00000204172	rs1828719	0.001241043	5.18E-07	0.715626625	0.969193	0.381106883	-0.930668545	-0.025334264	-0.003308797	0.112851174	0.167014123	0.069237901	0.085345368	0.005392675	2.52E-06	0.979045247	0.997435414	Bacteria.Firmicutes.Negativicutes.Selenomonadales.Veillonellaceae.Veillonella	AGAP9
389622	ENSG00000204172	rs1828719	0.001433349	4.64E-07	0.44939468	0.90273784	0.348206387	-0.93328884	0.038504857	-0.009094004	0.104559128	0.166624132	0.050596095	0.074126933	0.004763288	2.75E-06	0.915215198	0.995634428	Bacteria.Proteobacteria.Gammaproteobacteria.Pasteurellales.Pasteurellaceae.Haemophilus	AGAP9
389623	ENSG00000204172	rs1828719	0.012808549	6.80E-06	0.013911621	0.137972226	0.26987334	-0.822198114	0.129258384	-0.137441772	0.105428632	0.167947732	0.051131273	0.091513483	0.023962289	3.00E-05	0.920183094	0.852231172	Bacteria.Firmicutes.Clostridia.Clostridiales.Lachnospiraceae.Fusicatenibacter	AGAP9
389624	ENSG00000204172	rs1828719	0.00806458	0.0001309	0.855435629	0.782974421	0.347120961	-0.988699526	-0.013587755	-0.037227029	0.126988553	0.243072754	0.074285349	0.134594008	0.046830018	0.000851636	0.998820086	0.961415255	Bacteria.Firmicutes.Clostridia.Clostridiales.Family_XIII	AGAP9
389625	ENSG00000204172	rs1828719	0.001188117	0.000819555	0.149117632	0.575186547	0.547077835	-1.043049669	0.102185714	-0.072756176	0.161324142	0.297168406	0.069992134	0.129166652	0.025840167	0.005621894	0.988156381	0.8967114	Bacteria.Firmicutes.Clostridia.Clostridiales.Ruminococcaceae.Ruminococcaceae_UCG_013	AGAP9
389626	ENSG00000204172	rs1828719	0.78323569	0.231180699	0.074090884	0.022407532	0.054200572	-0.349388322	0.076862328	-0.152353104	0.196204107	0.289076219	0.042341342	0.065129496	0.647134396	0.248956022	0.878473087	0.617137428	Bacteria.Firmicutes.Clostridia.Clostridiales.Ruminococcaceae.Faecalibacterium	AGAP9
389627	ENSG00000204172	rs1828719	0.001186975	2.76E-07	0.356387708	0.25294253	0.35070076	-0.9228329	-0.040826516	0.083692007	0.103406335	0.160933333	0.043952383	0.072556899	0.003838097	1.46E-06	0.865784592	0.829792513	Bacteria.Fusobacteria.Fusobacteriia.Fusobacteriales	AGAP9
389628	ENSG00000204172	rs1828719	0.003246208	6.94E-06	0.622274331	0.691905871	0.403844296	-0.973207552	0.041666396	-0.051026389	0.132119522	0.19902023	0.084175758	0.128194482	0.018394316	5.12E-05	0.999739884	0.903362498	Bacteria.Actinobacteria.Coriobacteriia.Coriobacteriales.Coriobacteriaceae	AGAP9
389629	ENSG00000204172	rs1828719	0.001128992	3.48E-05	0.116360175	0.442799369	0.584313681	-1.092923176	0.108637625	-0.085137495	0.171471696	0.245747377	0.068263242	0.110254317	0.024397859	0.000721554	0.998891856	0.999590371	Bacteria.Firmicutes.Bacilli.Bacillales.Staphylococcaceae.Staphylococcus	AGAP9
389630	ENSG00000204172	rs1828719	0.00232221	1.85E-06	0.719128497	0.742572249	0.385703862	-0.950961891	0.024004824	-0.03010457	0.121655818	0.181406148	0.066460312	0.091266815	0.011088587	1.51E-05	0.966096919	0.874525896	Bacteria.Firmicutes.Bacilli.Lactobacillales.Carnobacteriaceae.Granulicatella	AGAP9
389631	ENSG00000204172	rs1828719	0.001095674	3.37E-07	0.353949052	0.695005518	0.353175299	-0.914344873	-0.042702991	0.031019239	0.103349771	0.160887302	0.045738563	0.078765729	0.003956029	1.72E-06	0.995339941	0.95533137	Bacteria.Proteobacteria.Deltaproteobacteria.Desulfovibrionales.Desulfovibrionaceae.Bilophila	AGAP9
389632	ENSG00000204172	rs1828719	0.000504818	4.08E-07	0.355701742	0.410922225	0.38866769	-0.968598649	-0.041740196	0.056661367	0.106145641	0.171913755	0.044871557	0.068464231	0.002607837	2.03E-06	0.963852447	0.97562022	Bacteria.Bacteroidetes.Bacteroidia.Bacteroidales.Porphyromonadaceae	AGAP9
389633	ENSG00000204172	rs1828719	0.905507254	0.993774806	0.443383407	0.326705463	0.04996505	0.007486474	0.053801612	-0.160954882	0.419271086	0.955849849	0.069763582	0.162872209	0.998634629	0.898176539	0.997650199	0.999159905	Bacteria.Firmicutes.Clostridia.Clostridiales	AGAP9
389634	ENSG00000204172	rs1828719	0.01441601	4.73E-05	0.973467894	0.410261434	0.360824185	-1.089967006	0.002192411	0.095115968	0.14351549	0.249965654	0.065665624	0.114766116	0.072138359	0.00049453	0.973761534	0.933837527	Bacteria.Firmicutes.Bacilli	AGAP9
389635	ENSG00000204172	rs1828719	0.097535732	0.002174095	0.734399106	0.539545687	0.31061434	-0.807949616	0.020185852	-0.050015525	0.184764393	0.253073171	0.059241423	0.081093646	0.228482041	0.0089953	0.9994853	0.999502343	Bacteria.Firmicutes.Clostridia.Clostridiales.Lachnospiraceae.Ruminococcus_gnavus_group	AGAP9
389636	ENSG00000204172	rs1828719	0.00137926	8.43E-05	0.346170432	0.398011299	0.4447764	-1.085976749	0.047827623	-0.082855305	0.133055894	0.258849652	0.050401565	0.097386721	0.012084666	0.000627511	0.636754865	0.966402494	Bacteria.Firmicutes.Clostridia.Clostridiales.Ruminococcaceae.Ruminococcus_1	AGAP9
389637	ENSG00000204172	rs1828719	0.795473673	0.174326123	0.271858279	0.222109922	0.072963325	-0.508130682	0.080046285	-0.120759711	0.28033066	0.369962038	0.072230749	0.097959777	0.840060744	0.25260292	0.998803525	0.997226571	Bacteria.Firmicutes.Clostridia.Clostridiales.Lachnospiraceae.Eubacterium_rectale_group	AGAP9
389638	ENSG00000204172	rs1828719	0.014859928	0.000465229	0.683877446	0.875250759	0.415529171	-0.958103444	0.023323104	-0.013631356	0.166052047	0.259869211	0.057023417	0.086486519	0.07495069	0.003528987	0.999878354	0.998275086	Bacteria.Bacteroidetes.Bacteroidia.Bacteroidales.Porphyromonadaceae.Barnesiella	AGAP9
389639	ENSG00000204172	rs1828719	0.003476275	1.18E-05	0.857457373	0.870121336	0.374740431	-0.943649085	0.007022177	-0.011850546	0.123550983	0.198863365	0.038941482	0.07219278	0.020418782	0.000107905	0.99714486	0.996602117	Bacteria.Firmicutes.Clostridia.Clostridiales.Clostridiaceae_1.Clostridium_sensu_stricto_1	AGAP9
389640	ENSG00000204172	rs1828719	3.40E-05	1.06E-08	0.006598987	0.022405657	0.464222301	-1.022603708	0.131860938	-0.167257261	0.104246648	0.156035515	0.046981288	0.071499842	0.000298019	7.34E-08	0.116305287	0.738477857	Bacteria.Firmicutes.Clostridia.Clostridiales.Lachnospiraceae.Lachnospira	AGAP9
389641	ENSG00000204172	rs1828719	0.003887048	1.82E-06	0.270652944	0.26167225	0.325308867	-0.873418467	-0.050400312	0.074389284	0.10863949	0.166511149	0.045364032	0.065698078	0.013112253	9.31E-06	0.861504032	0.947092009	Bacteria.Firmicutes.Negativicutes.Selenomonadales.Acidaminococcaceae	AGAP9
389642	ENSG00000204172	rs1828719	0.000239664	9.40E-07	0.11734987	0.423601628	0.452639709	-0.997215382	0.06183204	-0.047122906	0.116407718	0.184040178	0.038959864	0.058518369	0.001728853	6.11E-06	0.955858825	0.966245262	Bacteria.Firmicutes.Clostridia.Clostridiales.Lachnospiraceae.Tyzzerella	AGAP9
389643	ENSG00000204172	rs1828719	0.00070745	2.10E-06	0.237623691	0.518094977	0.449211303	-0.99808541	0.087268207	-0.05899839	0.12631116	0.1916236	0.073216096	0.090791132	0.005312706	1.28E-05	0.999672451	0.998587032	Bacteria.Firmicutes.Clostridia.Clostridiales.Ruminococcaceae.Butyricicoccus	AGAP9
389644	ENSG00000204172	rs1828719	0.061803032	0.017497831	0.61004742	0.326785639	0.29737468	-0.691657219	-0.028458571	0.087976769	0.1564713	0.283661526	0.055530335	0.089039633	0.171342176	0.038442221	0.998896274	0.99087052	Bacteria.Proteobacteria.Deltaproteobacteria.Desulfovibrionales.Desulfovibrionaceae.Desulfovibrio	AGAP9
389645	ENSG00000204172	rs1828719	0.00098456	3.26E-07	0.801568038	0.686393682	0.366534451	-0.931691578	0.014697597	0.038357129	0.106193336	0.163698241	0.05824327	0.094576869	0.00344175	1.88E-06	0.999670759	0.996530704	Bacteria.Firmicutes.Clostridia.Clostridiales.Ruminococcaceae.Flavonifractor	AGAP9
389646	ENSG00000204172	rs1828719	0.00212783	1.11E-06	0.924495207	0.864077215	0.367525175	-0.922324681	0.005433332	0.016826943	0.114860692	0.171576987	0.057107955	0.097907609	0.007399035	5.62E-06	0.998043854	0.98261409	Bacteria.Firmicutes.Clostridia.Clostridiales.Ruminococcaceaencultured	AGAP9
389647	ENSG00000204172	rs1828719	0.001009958	6.92E-05	0.210213201	0.512418524	0.487018468	-1.031187287	-0.075555525	0.06803009	0.14143428	0.242518054	0.059704552	0.103280172	0.014150187	0.000699472	0.99759175	0.986746924	Bacteria.Firmicutes.Clostridia.Clostridiales.Lachnospiraceae.Lachnospiraceae_UCG_008	AGAP9
389648	ENSG00000204172	rs1828719	0.000157631	5.31E-08	0.059707133	0.085273635	0.41942201	-1.01431102	0.103356491	-0.163132758	0.104518145	0.164898781	0.053931342	0.093352171	0.001090109	4.15E-07	0.852109477	0.870296073	Bacteria.Actinobacteria.Actinobacteria.Bifidobacteriales.Bifidobacteriaceae	AGAP9
389649	ENSG00000204172	rs1828719	0.005274945	6.23E-05	0.427714347	0.843059036	0.458295538	-0.969549372	0.043743549	-0.015072109	0.158743763	0.22641462	0.054809088	0.075824895	0.033720153	0.000467787	0.999858829	0.957708045	Bacteria.Proteobacteria.Betaproteobacteria.Neisseriales.Neisseriaceae.Eikenella	AGAP9
389650	ENSG00000204172	rs1828719	0.236895248	0.001067152	0.071300562	0.868095296	0.172686718	-0.920329411	-0.110098285	0.018485029	0.144653059	0.268649727	0.060046671	0.110863981	0.367197525	0.006398065	0.948905015	0.966332496	Bacteria.Firmicutes.Clostridia.Clostridiales.Ruminococcaceae.Ruminococcaceae_NK4A214_group	AGAP9
389651	ENSG00000204172	rs1828719	0.003949919	5.23E-06	0.184181707	0.393857354	0.319920902	-0.8724195	0.052376755	-0.0597079	0.107039737	0.175687772	0.039021358	0.069561833	0.012095856	2.55E-05	0.606353151	0.823881161	Bacteria.Firmicutes.Clostridia.Clostridiales.Lachnospiraceae.Roseburia	AGAP9
389652	ENSG00000204172	rs1828719	0.005765629	0.001270343	0.474815285	0.757336668	0.438701372	-0.851217083	0.042761628	0.027504079	0.153646143	0.252623138	0.059486919	0.088641234	0.033866008	0.004598498	0.771687372	0.996502544	Bacteria.Firmicutes.Clostridia.Clostridiales.Family_XI	AGAP9
389653	ENSG00000204172	rs1828719	0.039028387	0.000481538	0.307785381	0.285527814	0.277549541	-0.779558243	0.053668897	-0.084938378	0.131760198	0.212053253	0.052209842	0.078876705	0.078420201	0.00142982	0.707597131	0.95584061	Bacteria.Proteobacteria.Betaproteobacteria	AGAP9
389654	ENSG00000204172	rs1828719	0.624688551	0.0030222	0.009425067	0.125850667	0.071983425	-0.669387157	0.181458717	-0.160027077	0.14643969	0.217251651	0.067816236	0.103202614	0.401382142	0.009701975	0.68358258	0.759018229	Bacteria.Firmicutes.Erysipelotrichia.Erysipelotrichales.Erysipelotrichaceae	AGAP9
389655	ENSG00000204172	rs1828719	0.001445851	3.52E-06	0.208161503	0.120676617	0.508124871	-1.196905941	-0.083304007	0.146035225	0.15270935	0.235984592	0.065527951	0.092864772	0.018214287	5.01E-05	0.710816303	0.824532269	Bacteria.Firmicutes.Negativicutes.Selenomonadales.Veillonellaceae	AGAP9
389656	ENSG00000204172	rs1828719	0.306381585	0.111697284	0.984753668	0.953320248	0.369949283	-0.894113703	-0.001237657	-0.005998296	0.358840403	0.554487303	0.064517544	0.102074054	0.919841614	0.41301367	0.997187614	0.946889281	Bacteria.Bacteroidetes.Bacteroidia.Bacteroidales	AGAP9
389657	ENSG00000204172	rs1828719	0.439456922	0.083101277	0.727590884	0.699665349	0.254708123	-0.766641821	0.021280999	-0.032085651	0.327435157	0.435575544	0.060830917	0.082805532	0.852766631	0.311181241	0.999973618	0.989732711	Bacteria.Bacteroidetes.Bacteroidia.Bacteroidales.Bacteroidaceae.Bacteroides	AGAP9
389658	ENSG00000204172	rs1828719	0.000378916	8.32E-08	0.160690738	0.099295611	0.3869005	-0.972844027	0.069072925	-0.125316692	0.103177934	0.161112502	0.048678852	0.07494195	0.001875546	5.74E-07	0.99935717	0.949725174	Bacteria.Firmicutes.Erysipelotrichia.Erysipelotrichales.Erysipelotrichaceae.Erysipelotrichaceae_UCG_003	AGAP9
389659	ENSG00000204172	rs1828719	0.160812553	0.000680436	0.164293256	0.794668907	0.208930253	-0.914528824	-0.103893335	0.031711931	0.147286235	0.256269752	0.07385848	0.121351009	0.298103012	0.004282893	0.99792254	0.986607256	Bacteria.Firmicutes.Clostridia.Clostridiales.Family_XIII.Family_XIII_AD3011_group	AGAP9
389660	ENSG00000204172	rs1828719	0.005307127	2.30E-05	0.40801967	0.609988071	0.325051725	-0.888087456	-0.04455132	0.045203851	0.112675411	0.194663806	0.053497261	0.088190208	0.019447391	0.000107528	0.907463546	0.907101516	Bacteria.Proteobacteria.Gammaproteobacteria.Pseudomonadales.Pseudomonadaceae.Pseudomonas	AGAP9
389661	ENSG00000204172	rs1828719	0.001313273	1.25E-07	0.056347453	0.722818349	0.337373916	-0.938138161	-0.086280148	0.025631754	0.100446969	0.158052497	0.044405258	0.071951831	0.004418471	7.50E-07	0.890867366	0.96508845	Bacteria.Firmicutes.Clostridia.Clostridiales.Ruminococcaceae.Ruminococcaceae_UCG_002	AGAP9
389662	ENSG00000204172	rs1828719	0.083525846	6.15E-05	0.023759485	0.569161448	0.210129354	-0.881042501	-0.118675092	0.048665518	0.119555474	0.20556752	0.051255343	0.085050097	0.130995967	0.00030743	0.340137285	0.955305534	Bacteria.Firmicutes.Clostridia.Clostridiales.Christensenellaceae	AGAP9
389663	ENSG00000204172	rs1828719	0.380028497	0.006050986	0.112989099	0.140897892	0.14814739	-0.659658432	-0.089206255	0.113405118	0.167613781	0.232442753	0.05552478	0.076079071	0.360289549	0.015265273	0.981446852	0.925873833	Bacteria.Proteobacteria.Gammaproteobacteria.Enterobacteriales.Enterobacteriaceae.Citrobacter	AGAP9
389664	ENSG00000204172	rs1828719	0.000798311	4.59E-07	0.616439031	0.995949524	0.38214995	-0.927762394	0.033003225	0.000518218	0.108618536	0.165556271	0.065570738	0.101689152	0.00345051	2.67E-06	0.907684411	0.999738462	Bacteria.Firmicutes.Bacilli.Bacillales	AGAP9
389665	ENSG00000204172	rs1828719	0.00113191	3.78E-07	0.449636576	0.174957937	0.410073939	-1.059637184	-0.027742127	0.082965623	0.120368974	0.187432202	0.036473212	0.060495853	0.007419512	4.29E-06	0.997282517	0.999171204	Bacteria.Proteobacteria.Gammaproteobacteria.Enterobacteriales.Enterobacteriaceae	AGAP9
389666	ENSG00000204172	rs1828719	0.004882067	0.000181911	0.199391481	0.141505209	0.590967126	-1.364284515	-0.102798711	0.179684981	0.202770491	0.343599664	0.079290144	0.120730969	0.090903412	0.00444655	0.833898981	0.850035477	Bacteria.Firmicutes.Negativicutes.Selenomonadales	AGAP9
389667	ENSG00000204172	rs1828719	0.108529304	6.85E-05	0.151858178	0.489363011	0.225308477	-0.827781969	-0.075810765	0.055535308	0.138462407	0.194533547	0.052282165	0.079875646	0.167194006	0.000443506	0.724808548	0.991307536	Bacteria.Firmicutes.Clostridia.Clostridiales.Ruminococcaceae.Ruminococcus_2	AGAP9
389668	ENSG00000204172	rs1828719	0.210726069	0.000934673	0.055058515	0.820486107	0.175021593	-0.924313289	-0.120654787	0.026496068	0.138460881	0.266512193	0.061761201	0.116292623	0.284054931	0.005547266	0.619129657	0.907002455	Bacteria.Firmicutes.Clostridia.Clostridiales.Ruminococcaceae.Ruminiclostridium_9	AGAP9
389669	ENSG00000204172	rs1828719	0.001298874	2.97E-07	0.340965563	0.229229439	0.348349652	-0.918562094	-0.04207789	0.087756835	0.103604357	0.160731065	0.043863402	0.072301346	0.004124571	1.54E-06	0.876131463	0.797536301	Bacteria.Fusobacteria.Fusobacteriia.Fusobacteriales.Fusobacteriaceae.Fusobacterium	AGAP9
389670	ENSG00000204172	rs1828719	0.017227822	3.67E-05	0.788187706	0.207682567	0.394087505	-1.206570323	-0.012119534	0.101703348	0.161216369	0.27225455	0.044924538	0.079915836	0.116707659	0.000679373	0.996566686	0.997858307	Bacteria.Proteobacteria.Gammaproteobacteria	AGAP9
389671	ENSG00000204172	rs1828719	0.000313839	1.81E-07	0.051127329	0.370639554	0.384480791	-0.938274974	-0.086057269	0.06518798	0.100988873	0.160626011	0.043307709	0.072308851	0.001373618	9.49E-07	0.862627491	0.868026981	Bacteria.Bacteroidetes.Bacteroidia.Bacteroidales.Rikenellaceae.Alistipes	AGAP9
389672	ENSG00000204172	rs1828719	0.307606348	0.112070816	0.986749239	0.952039663	0.369087894	-0.893243945	-0.001075762	-0.006163296	0.35891985	0.554536816	0.064524513	0.102078133	0.919593891	0.411749949	0.997675757	0.949329469	Bacteria.Bacteroidetes	AGAP9
389673	ENSG00000204172	rs1828719	0.002435706	4.37E-06	0.562104151	0.602306594	0.40869108	-0.985219415	0.05002241	-0.068445049	0.129562559	0.196487511	0.085844326	0.130708968	0.01496169	3.28E-05	0.999005033	0.927039346	Bacteria.Actinobacteria.Coriobacteriia.Coriobacteriales	AGAP9
389674	ENSG00000204172	rs1828719	0.001670503	6.77E-07	0.42572273	0.860014439	0.345199287	-0.930832554	0.041030481	-0.013234545	0.105242797	0.169131289	0.051187684	0.074747507	0.005124609	3.77E-06	0.915505146	0.993089508	Bacteria.Proteobacteria.Gammaproteobacteria.Pasteurellales.Pasteurellaceae	AGAP9
389675	ENSG00000204172	rs1828719	0.024388086	0.000710776	0.866866474	0.643359801	0.387469879	-0.851516532	0.0105039	0.042646166	0.168122857	0.239532407	0.062410158	0.091677393	0.089280763	0.004147168	0.997329664	0.92426646	Bacteria.Firmicutes.Negativicutes.Selenomonadales.Veillonellaceae.Megasphaera	AGAP9
389676	ENSG00000204172	rs1828719	0.00387782	6.10E-06	0.813752574	0.537780085	0.380923903	-1.001148156	-0.015492421	0.068977141	0.127177466	0.20328896	0.065494219	0.111350809	0.022429426	4.36E-05	0.976314705	0.980405449	Bacteria.Firmicutes.Bacilli.Lactobacillales.Streptococcaceae.Streptococcus	AGAP9
389677	ENSG00000204172	rs1828719	0.335818825	0.592276834	0.000454203	0.001305907	-0.163075718	-0.150992154	-0.238742949	0.324998865	0.168181196	0.280549976	0.064625419	0.09670992	0.520933527	0.464975518	0.48916863	0.546674223	Bacteria.Firmicutes.Clostridia.Clostridiales.Ruminococcaceae.Anaerotruncus	AGAP9
389678	ENSG00000204172	rs1828719	0.029993045	0.00027009	0.36769811	0.679706434	0.290120413	-0.869580195	0.05578509	-0.043658391	0.130751455	0.225718268	0.061497447	0.10526986	0.070967579	0.00126527	0.896634617	0.927561557	Bacteria.Firmicutes.Clostridia.Clostridiales.Lachnospiraceae.Blautia	AGAP9
389679	ENSG00000204172	rs1828719	0.574047722	0.43343178	0.690004653	0.625445771	0.215904802	-0.575942566	0.029148275	-0.068501765	0.38216144	0.730685169	0.072755669	0.139662625	0.954184916	0.717331702	0.999826541	0.999832315	Bacteria.Firmicutes.Clostridia.Clostridiales.Lachnospiraceae	AGAP9
389680	ENSG00000204172	rs1828719	0.00533162	1.56E-05	0.838414863	0.629408292	0.352038166	-0.877268096	-0.011805744	0.042753382	0.122099306	0.187871636	0.057662065	0.088177424	0.017357792	8.82E-05	0.992277928	0.998719086	Bacteria.Firmicutes.Bacilli.Bacillales.Family_XI.Gemella	AGAP9
389681	ENSG00000204172	rs1828719	0.000871792	3.02E-07	0.625449181	0.222995427	0.358591107	-0.913442058	0.020697419	-0.079304116	0.102737675	0.159947583	0.042198685	0.064455876	0.003328761	1.30E-06	0.792060715	0.903004347	Bacteria.Firmicutes.Clostridia.Clostridiales.Lachnospiraceae.Lachnospiraceae_NK4A136_group	AGAP9
389682	ENSG00000204172	rs1828719	0.000847456	3.91E-05	0.147396104	0.578208441	0.527256719	-1.031304258	0.093855771	-0.061030373	0.150672875	0.233635328	0.064009878	0.109213992	0.013131332	0.000400089	0.769483615	0.976628228	Bacteria.Firmicutes.Clostridia.Clostridiales.Lachnospiraceae.Lachnospiraceae_ND3007_group	AGAP9
389683	ENSG00000204172	rs1828719	0.000867459	2.75E-07	0.820216915	0.830761792	0.361035068	-0.92482888	-0.012751903	-0.017204766	0.103390977	0.161257349	0.055883477	0.080176498	0.002932032	1.46E-06	0.992052328	0.997201293	Bacteria.Firmicutes.Clostridia.Clostridiales.Lachnospiraceae.Coprococcus_1	AGAP9
389684	ENSG00000204172	rs1828719	0.005881345	2.16E-05	0.849951601	0.549124272	0.379757884	-1.018495244	-0.0124344	0.066515003	0.133334957	0.222401589	0.06546644	0.110450081	0.034595431	0.000160832	0.991685497	0.975114706	Bacteria.Firmicutes.Bacilli.Lactobacillales	AGAP9
389685	ENSG00000204172	rs1828719	0.00082059	3.06E-07	0.34504745	0.497009523	0.42142738	-0.978767606	0.048500373	-0.05282422	0.120079779	0.171476933	0.050990847	0.077337034	0.004287306	1.81E-06	0.494797385	0.941130966	Bacteria.Firmicutes.Clostridia.Clostridiales.Peptostreptococcaceae.Intestinibacter	AGAP9
389686	ENSG00000204172	rs1828719	0.005784749	4.14E-06	0.645998272	0.486085959	0.335900254	-0.87958792	0.023778256	-0.058252869	0.117691039	0.174919863	0.051526603	0.083153415	0.013446126	1.83E-05	0.999694213	0.908466096	Bacteria.Firmicutes.Clostridia.Clostridiales.Lachnospiraceaencultured	AGAP9
389687	ENSG00000204172	rs1828719	0.186333366	0.0039651	0.99282929	0.236231091	0.361215014	-1.496427803	-0.000580672	0.144793613	0.27044853	0.50090152	0.064362467	0.121114476	0.677750233	0.092830768	0.999858277	0.996754281	Bacteria.Proteobacteria	AGAP9
389688	ENSG00000204172	rs1828719	0.360831429	0.003243224	0.018448287	0.042524407	0.127400367	-0.640148178	-0.141836345	0.159729444	0.138437132	0.209405788	0.05867443	0.077200239	0.282858956	0.007163298	0.478433761	0.789667031	Bacteria.Bacteroidetes.Bacteroidia.Bacteroidales.Porphyromonadaceae.Odoribacter	AGAP9
389689	ENSG00000204172	rs1828719	0.001703481	1.59E-05	0.254350994	0.551120308	0.485667186	-1.02093167	0.051765278	-0.037736242	0.148359422	0.218899104	0.04501267	0.062977382	0.01430542	0.000158106	0.86527713	0.998607976	Bacteria.Firmicutes.Clostridia.Clostridiales.Lachnospiraceae.Tyzzerella_4	AGAP9
389690	ENSG00000204172	rs1828719	0.001055902	6.19E-06	0.568664629	0.863900316	0.391011887	-0.932725783	0.026423466	-0.013047002	0.114025475	0.189541614	0.046119385	0.075814347	0.006280776	2.98E-05	0.940399508	0.979585985	Bacteria.Firmicutes.Erysipelotrichia.Erysipelotrichales.Erysipelotrichaceae.Erysipelatoclostridium	AGAP9
389691	ENSG00000204172	rs1828719	0.018436711	3.62E-05	0.69083824	0.497213349	0.413603249	-1.040359366	0.02578279	-0.062304226	0.171080477	0.234514746	0.064538467	0.091259566	0.099664276	0.000623091	0.961249848	0.997513341	Bacteria.Firmicutes.Clostridia.Clostridiales.Lachnospiraceae.Eubacterium_xylanophilum_group	AGAP9
389692	ENSG00000204172	rs1828719	0.069195312	0.000268419	0.75635505	0.986080742	0.319503305	-0.913069876	-0.02176736	-0.001872191	0.17291856	0.236892062	0.069860668	0.106900866	0.192168539	0.002124217	0.99991226	0.999177825	Bacteria.Actinobacteria.Coriobacteriia.Coriobacteriales.Coriobacteriaceae.Collinsella	AGAP9
389693	ENSG00000204172	rs1828719	0.951077829	0.579042848	0.444350555	0.798901875	0.027589786	-0.637532388	0.056445371	-0.048440803	0.447954246	1.143380839	0.073347906	0.189359073	0.999435429	0.981350652	0.999968393	0.999515331	Bacteria.Firmicutes	AGAP9
389694	ENSG00000204172	rs1828719	0.000744962	1.81E-05	0.308635813	0.690937374	0.431148624	-0.955188461	-0.048513751	0.030579689	0.121789296	0.206348905	0.047278552	0.076571798	0.006076562	0.000113176	0.646584964	0.958439587	Bacteria.Firmicutes.Clostridia.Clostridiales.Lachnospiraceae.Lachnoclostridium	AGAP9
389695	ENSG00000204172	rs1828719	0.003474519	0.005939515	0.285531268	0.611860499	0.496740515	-0.787023322	0.061234117	0.046100487	0.16376469	0.276670988	0.056864523	0.090413874	0.040331229	0.019634913	0.997594253	0.968019235	Bacteria.Firmicutes.Erysipelotrichia.Erysipelotrichales.Erysipelotrichaceae.Faecalitalea	AGAP9
389696	ENSG00000204172	rs1828719	0.155212288	0.005737293	0.459273452	0.615175333	0.255425021	-0.800925771	-0.050158988	0.057725258	0.177616854	0.280334607	0.067375152	0.114277805	0.300235509	0.018601151	0.998832683	0.981449155	Bacteria.Firmicutes.Clostridia.Clostridiales.Ruminococcaceae.Eubacterium_coprostanoligenes_group	AGAP9
389697	ENSG00000204172	rs1828719	0.002148659	1.72E-06	0.700965816	0.725815564	0.386801189	-0.951778574	0.026844538	-0.032985232	0.121008084	0.180943438	0.069596465	0.093650526	0.010641186	1.36E-05	0.991744893	0.887089199	Bacteria.Firmicutes.Bacilli.Lactobacillales.Carnobacteriaceae	AGAP9
389698	ENSG00000204172	rs1828719	0.000130781	4.44E-08	0.044766742	0.072092649	0.424569631	-1.020195427	0.108318782	-0.167996201	0.104374037	0.1646552	0.052931644	0.091886229	0.000991663	3.37E-07	0.760439476	0.877185252	Bacteria.Actinobacteria.Actinobacteria.Bifidobacteriales.Bifidobacteriaceae.Bifidobacterium	AGAP9
389699	ENSG00000204172	rs1828719	0.000581916	2.17E-07	0.400445835	0.666351533	0.376874064	-0.936492483	-0.043404909	0.034821818	0.104180183	0.161594753	0.051282976	0.080395067	0.002363592	1.12E-06	0.997604342	0.996621608	Bacteria.Proteobacteria.Deltaproteobacteria	AGAP9
389700	ENSG00000204172	rs1828719	0.00541527	1.61E-05	0.988458049	0.857417159	0.36303385	-0.947381775	-0.000658307	-0.012908051	0.126155613	0.203272041	0.045331842	0.071561183	0.020702677	9.74E-05	0.96621652	0.99789802	Bacteria.Verrucomicrobia	AGAP9
389701	ENSG00000204172	rs1828719	0.007915968	9.53E-07	0.087906643	0.042860859	0.294880316	-0.876153259	0.096440869	-0.175284244	0.107607967	0.161806038	0.055662016	0.08486014	0.013781829	4.32E-06	0.587747749	0.815630994	Bacteria.Firmicutes.Clostridia.Clostridiales.Lachnospiraceae.Dorea	AGAP9
389702	ENSG00000204172	rs1828719	0.00813026	3.74E-05	0.692044225	0.453259211	0.408886153	-1.059117928	0.021679114	-0.061106036	0.149747897	0.239244482	0.054490637	0.080986123	0.053953916	0.000372883	0.999985325	0.999758873	Bacteria.Firmicutes.Clostridia.Clostridiales.Ruminococcaceae.Ruminococcaceae_UCG_014	AGAP9
389703	ENSG00000204172	rs1828719	0.01156214	0.00010527	0.555385635	0.676195229	0.322335277	-0.873316384	0.029176781	-0.035103948	0.124030441	0.211402441	0.049220307	0.083669807	0.040315318	0.000498485	0.924496571	0.997216401	Bacteria.Firmicutes.Clostridia.Clostridiales.Ruminococcaceae.Subdoligranulum	AGAP9
389704	ENSG00000204172	rs1828719	0.350202536	0.019828353	0.017744645	0.087090476	0.129586741	-0.60235458	-0.108038045	0.134123809	0.13771564	0.252184016	0.044409369	0.077207383	0.317188672	0.02754119	0.726309014	0.768147182	Bacteria.Bacteroidetes.Bacteroidia.Bacteroidales.Prevotellaceae.Prevotella_9	AGAP9
389705	ENSG00000204172	rs1828719	0.001147831	2.41E-07	0.164459443	0.187310804	0.348407126	-0.927987614	-0.053712774	0.085139569	0.10240325	0.160873246	0.038200045	0.063889068	0.003845167	1.20E-06	0.62095802	0.790010861	Bacteria.Firmicutes.Negativicutes.Selenomonadales.Veillonellaceae.Dialister	AGAP9
389706	ENSG00000204172	rs1828719	0.010159073	0.00606212	0.576093374	0.693431351	0.43015565	-0.802399393	0.03689535	0.039267644	0.162464838	0.282806006	0.065657754	0.099170752	0.078619147	0.020408021	0.997947728	0.9977362	Bacteria.Actinobacteria.Actinobacteria.Micrococcales	AGAP9
389707	ENSG00000204172	rs1828719	0.003874132	7.64E-06	0.812540246	0.531907116	0.380989019	-1.006651047	-0.01559294	0.070539407	0.127185157	0.206958839	0.065484666	0.112242308	0.024091823	5.44E-05	0.992462892	0.976249604	Bacteria.Firmicutes.Bacilli.Lactobacillales.Streptococcaceae	AGAP9
389708	ENSG00000204172	rs1828719	0.00036488	1.28E-07	0.209047564	0.33908591	0.41350292	-0.968354634	0.054155859	-0.059162945	0.109934502	0.163291065	0.042683706	0.061432157	0.001822498	8.53E-07	0.886764336	0.845221725	Bacteria.Proteobacteria.Betaproteobacteria.Burkholderiales.Alcaligenaceae.Parasutterella	AGAP9
389709	ENSG00000204172	rs1828719	0.001552581	4.55E-07	0.725664469	0.294298416	0.380296724	-1.009973243	-0.012245681	0.065095308	0.115098838	0.180155393	0.034747539	0.061568781	0.007768378	3.21E-06	0.999492402	0.999741582	Bacteria.Proteobacteria.Gammaproteobacteria.Enterobacteriales.Enterobacteriaceae.Escherichia_Shigella	AGAP9
389710	ENSG00000204172	rs1828719	0.003400801	6.63E-06	0.109808153	0.149137834	0.318114116	-0.836049355	-0.067248949	0.113124806	0.104620332	0.170540915	0.041480015	0.07748878	0.007804261	2.36E-05	0.968802863	0.929290029	Bacteria.Bacteroidetes.Bacteroidia.Bacteroidales.Prevotellaceae	AGAP9
389711	ENSG00000204172	rs1828719	0.621568349	0.00303549	0.009943623	0.129143488	0.072840824	-0.67022326	0.18003967	-0.158625616	0.14685688	0.217628971	0.067793087	0.103203665	0.401376034	0.009880472	0.70717952	0.759359639	Bacteria.Firmicutes.Erysipelotrichia.Erysipelotrichales	AGAP9
389712	ENSG00000204172	rs1828719	0.125762232	0.000560686	0.015316892	0.156413304	0.18834371	-0.751755255	0.120622321	-0.114084015	0.121435316	0.207147146	0.048430948	0.07956579	0.159914446	0.001682986	0.193927704	0.902313357	Bacteria.Firmicutes.Clostridia.Clostridiales.Lachnospiraceae.Anaerostipes	AGAP9
389713	ENSG00000204172	rs1828719	0.129007921	0.001958266	0.012684259	0.16221377	0.185393953	-0.729770374	-0.101147149	0.102508176	0.120575976	0.226114957	0.039456507	0.072509184	0.153710508	0.005354122	0.294596844	0.809826138	Bacteria.Firmicutes.Clostridia.Clostridiales.Lachnospiraceae.Lachnospiraceae_UCG_010	AGAP9
389714	ENSG00000204172	rs1828719	0.002050607	5.31E-06	0.446341298	0.495870247	0.342465123	-0.886202609	-0.043088432	0.060512935	0.106617601	0.178597974	0.056237815	0.08835873	0.006467046	1.74E-05	0.990263512	0.935449612	Bacteria.Proteobacteria.Gammaproteobacteria.Pseudomonadales	AGAP9
389715	ENSG00000204172	rs1828719	0.001764289	1.20E-06	0.319987421	0.79278829	0.343592157	-0.920740672	-0.03692469	0.014740345	0.105331508	0.17193928	0.036845477	0.055882413	0.005476374	5.29E-06	0.704455725	0.993577312	Bacteria.Proteobacteria.Betaproteobacteria.Burkholderiales.Alcaligenaceae.Sutterella	AGAP9
389716	ENSG00000204172	rs1828719	0.001505251	1.14E-06	0.813908313	0.834134932	0.373042023	-0.919775327	-0.01314053	-0.018641647	0.11255758	0.171372546	0.055598978	0.088666746	0.005041572	5.70E-06	0.997117901	0.953568156	Bacteria.Firmicutes.Clostridia.Clostridiales.Lachnospiraceae.Eubacterium_hallii_group	AGAP9
389717	ENSG00000204172	rs1828719	0.086320666	6.37E-05	0.023117466	0.563277869	0.208519616	-0.879286746	-0.11936306	0.049423591	0.119733222	0.205652112	0.051304797	0.085072587	0.134768013	0.000323195	0.335496196	0.949478979	Bacteria.Firmicutes.Clostridia.Clostridiales.Christensenellaceae.Christensenellaceae_R_7_group	AGAP9
389718	ENSG00000204172	rs1828719	0.00089811	3.00E-07	0.994145479	0.942761933	0.3636182	-0.925517066	0.00031986	0.004737685	0.104461046	0.162007913	0.043424444	0.065730859	0.002819296	1.64E-06	0.998663129	0.999325446	Bacteria.Bacteroidetes.Bacteroidia.Bacteroidales.Porphyromonadaceae.Parabacteroides	AGAP9
389719	ENSG00000204172	rs1828719	0.002422606	9.76E-05	0.231187835	0.87352645	0.509700722	-0.95994283	0.073340069	-0.012516093	0.161491421	0.231136224	0.0606809	0.078318666	0.020777118	0.000679376	0.804552221	0.995071635	Bacteria.Firmicutes.Erysipelotrichia.Erysipelotrichales.Erysipelotrichaceae.Clostridium_innocuum_group	AGAP9
389720	ENSG00000204172	rs1828719	0.000670882	2.42E-07	0.289179816	0.719936541	0.366800696	-0.923824044	-0.064540643	0.042306282	0.102657459	0.160185195	0.060394518	0.117483381	0.002460211	1.13E-06	0.999276643	0.988728768	Bacteria.Firmicutes.Clostridia.Clostridiales.Ruminococcaceae.Ruminiclostridium_5	AGAP9
389721	ENSG00000204172	rs1828719	0.000307145	1.78E-07	0.050030629	0.368438772	0.385154614	-0.938952031	-0.08616774	0.065386658	0.100992641	0.160617538	0.043151554	0.072194463	0.001359302	9.21E-07	0.864365717	0.884494316	Bacteria.Bacteroidetes.Bacteroidia.Bacteroidales.Rikenellaceae	AGAP9
389722	ENSG00000204172	rs1828719	0.07150553	0.000344003	0.215256251	0.60398439	0.251807261	-0.862546975	-0.070658797	0.041543493	0.137435504	0.228229238	0.056461627	0.07970423	0.148621313	0.001381158	0.996596763	0.999791394	Bacteria.Firmicutes.Clostridia.Clostridiales.Ruminococcaceae.Ruminococcaceae_UCG_005	AGAP9
389723	ENSG00000204172	rs1828719	0.077926225	0.000256344	0.576966009	0.972590603	0.290933579	-0.912446462	-0.035133277	0.003274348	0.162429082	0.235883242	0.062665643	0.094930923	0.194191538	0.002040685	0.981084248	0.998600531	Bacteria.Firmicutes.Clostridia.Clostridiales.Ruminococcaceae.Ruminiclostridium_6	AGAP9
389724	ENSG00000204172	rs1828719	0.000572151	2.12E-07	0.359812623	0.637484777	0.375717107	-0.935298265	-0.046163556	0.037658233	0.103709311	0.161211502	0.050055757	0.079541542	0.002361135	1.02E-06	0.998525812	0.997174658	Bacteria.Proteobacteria.Deltaproteobacteria.Desulfovibrionales.Desulfovibrionaceae	AGAP9
389725	ENSG00000204172	rs1828719	0.002040976	5.28E-06	0.668093017	0.799016901	0.390404787	-0.950949694	0.0166216	-0.017441659	0.121483005	0.191588252	0.038589784	0.068220773	0.012506114	4.59E-05	0.991770327	0.99999132	Bacteria.Firmicutes.Clostridia.Clostridiales.Clostridiaceae_1	AGAP9
389726	ENSG00000204172	rs1828719	0.010853652	1.08E-06	0.006363233	0.172708567	0.26996304	-0.851080116	0.186826803	-0.153040494	0.102929862	0.15814091	0.066254933	0.111002115	0.019006449	4.83E-06	0.550236741	0.898634902	Bacteria.Actinobacteria.Actinobacteria	AGAP9
389727	ENSG00000204172	rs1828719	0.023264808	2.16E-05	0.353825857	0.969652037	0.294498033	-0.92628445	-0.048513349	-0.003313455	0.126722594	0.202229227	0.051948567	0.086758911	0.047911379	0.000121597	0.870799518	0.998819627	Bacteria.Firmicutes.Clostridia.Clostridiales.Ruminococcaceae.Ruminococcaceae_UCG_003	AGAP9
389728	ENSG00000204172	rs1828719	0.002906023	3.85E-05	0.649240503	0.355976179	0.343087006	-0.831833012	0.0198092	-0.065700247	0.110868394	0.188256511	0.043352243	0.070669672	0.010195821	0.000143073	0.786990473	0.935568656	Bacteria.Proteobacteria.Betaproteobacteria.Burkholderiales.Alcaligenaceae	AGAP9
389729	ENSG00000204172	rs1828719	0.001593042	4.68E-07	0.919625337	0.986779743	0.359183356	-0.92416878	-0.005698468	-0.001392717	0.108987289	0.165075359	0.056254222	0.083728298	0.006020027	2.23E-06	0.743828792	0.894960143	Bacteria.Firmicutes.Clostridia.Clostridiales.Peptostreptococcaceae	AGAP9
389730	ENSG00000204172	rs1828719	0.008695096	2.49E-05	0.839933866	0.95542305	0.348529063	-0.931268112	-0.009116703	-0.00400383	0.128813069	0.205114311	0.044956728	0.07135159	0.027034097	0.000147059	0.986872903	0.998439902	Bacteria.Verrucomicrobia.Verrucomicrobiae.Verrucomicrobiales.Verrucomicrobiaceae.Akkermansia	AGAP9
389731	ENSG00000204172	rs1828719	0.009040727	1.04E-05	0.273523628	0.299013498	0.308338039	-0.845874671	-0.049095004	0.074811811	0.11457108	0.1769054	0.044457036	0.071458885	0.022798924	5.10E-05	0.639038922	0.970562572	Bacteria.Firmicutes.Negativicutes.Selenomonadales.Acidaminococcaceae.Phascolarctobacterium	AGAP9
389732	ENSG00000204172	rs1828719	0.000966422	1.02E-06	0.335878358	0.361573673	0.428894893	-1.014843982	0.055483802	-0.080224447	0.124046953	0.188017486	0.057227957	0.087310062	0.006736586	8.82E-06	0.779294783	0.981481548	Bacteria.Firmicutes.Clostridia.Clostridiales.Lachnospiraceae.Eubacterium_eligens_group	AGAP9
389733	ENSG00000204172	rs1828719	0.006657462	0.000104581	0.764890052	0.519357661	0.342734088	-0.842220922	0.014633913	-0.050353848	0.1222533	0.203781082	0.048727424	0.077723393	0.021664853	0.000401895	0.780209312	0.994680072	Bacteria.Proteobacteria.Betaproteobacteria.Burkholderiales	AGAP9
389734	ENSG00000204172	rs1828719	0.112762381	5.86E-05	0.002458602	0.094215005	0.180648386	-0.762760892	0.222655153	-0.20605412	0.11236906	0.17740368	0.070656423	0.12132256	0.113873187	0.000193013	0.512387432	0.850891195	Bacteria.Actinobacteria	AGAP9
389735	ENSG00000204172	rs1828719	0.693778367	0.836505179	0.098738746	0.089099357	-0.120626792	0.130138309	0.10224079	-0.225640178	0.305008041	0.628095277	0.061039183	0.130730525	0.917100185	0.768907236	0.999135888	0.954809854	Bacteria.Firmicutes.Clostridia.Clostridiales.Ruminococcaceae	AGAP9
389736	ENSG00000204174	rs5018766	0.512653413	0.480097856	0.066288658	0.055880213	0.105097828	-0.171421125	-0.14275943	0.236871818	0.159643917	0.241357749	0.076428836	0.121671277	0.206692676	0.144550916	0.914489909	0.95512562	Bacteria.Proteobacteria.Gammaproteobacteria.Pasteurellales.Pasteurellaceae.Haemophilus	NPY4R
389737	ENSG00000204174	rs5018766	0.636382108	0.829834562	0.671556258	0.885694467	0.146517372	-0.138099563	-0.035817079	0.024048674	0.308460309	0.640000259	0.084088826	0.166634593	0.801410952	0.521364233	0.998803525	0.997226571	Bacteria.Firmicutes.Clostridia.Clostridiales.Lachnospiraceae.Eubacterium_rectale_group	NPY4R
389738	ENSG00000204174	rs5018766	0.863221715	0.572642245	0.730119332	0.354044332	0.02767984	-0.14625216	0.031564414	-0.153687063	0.160037714	0.257923567	0.091106645	0.164644824	0.310684178	0.162940872	0.999670759	0.996530704	Bacteria.Firmicutes.Clostridia.Clostridiales.Ruminococcaceae.Flavonifractor	NPY4R
389739	ENSG00000204174	rs5018766	0.96286926	0.70339827	0.820107501	0.720861354	-0.011613035	-0.127442986	-0.031155147	-0.065739899	0.248497153	0.333254947	0.136448663	0.183189898	0.553712873	0.290670392	0.998820086	0.961415255	Bacteria.Firmicutes.Clostridia.Clostridiales.Family_XIII	NPY4R
389740	ENSG00000204174	rs5018766	0.279069564	0.363887651	0.017996886	0.073088867	0.178877449	-0.221764418	-0.195300602	0.230099876	0.163877831	0.242525187	0.08046392	0.126304555	0.188016309	0.101847031	0.977260763	0.841552396	Bacteria.Firmicutes.Negativicutes.Selenomonadales.Veillonellaceae.Veillonella	NPY4R
389741	ENSG00000204174	rs5018766	0.352063423	0.935859352	0.209498563	0.974374408	0.193816267	-0.030059809	0.099521822	-0.004315502	0.206776916	0.37208588	0.078518193	0.133829153	0.317319771	0.39890179	0.591189136	0.998772233	Bacteria.Firmicutes.Clostridia.Clostridiales.Ruminococcaceae.Ruminococcus_1	NPY4R
389742	ENSG00000204174	rs5018766	0.881985397	0.757727238	0.975598922	0.868092327	0.040558583	-0.116352027	0.004079048	-0.029559553	0.272136565	0.375608487	0.132846555	0.17727942	0.60404442	0.350316288	0.999674548	0.986607256	Bacteria.Firmicutes.Clostridia.Clostridiales.Family_XIII.Family_XIII_AD3011_group	NPY4R
389743	ENSG00000204174	rs5018766	0.753954543	0.491607532	0.590234813	0.304093307	-0.078418587	0.284139356	0.045801058	-0.129208627	0.249140302	0.410801619	0.084632126	0.124732337	0.579081934	0.262217387	0.9994853	0.999502343	Bacteria.Firmicutes.Clostridia.Clostridiales.Lachnospiraceae.Ruminococcus_gnavus_group	NPY4R
389744	ENSG00000204174	rs5018766	0.954363392	0.900596367	0.385805538	0.550301751	-0.009563936	-0.030837175	-0.065158738	0.064079628	0.166475579	0.245916536	0.074626472	0.106721346	0.322378248	0.218901343	0.99935717	0.960853802	Bacteria.Firmicutes.Erysipelotrichia.Erysipelotrichales.Erysipelotrichaceae.Erysipelotrichaceae_UCG_003	NPY4R
389745	ENSG00000204174	rs5018766	0.213998544	0.348941656	0.167389429	0.37183987	0.331060322	-0.348204874	-0.171539648	0.159701602	0.263808391	0.369074009	0.122857376	0.177594599	0.28434791	0.193848066	0.933709887	0.933837527	Bacteria.Firmicutes.Bacilli	NPY4R
389746	ENSG00000204174	rs5018766	0.962422882	0.642583826	0.680784404	0.772892855	-0.009436427	-0.189356048	-0.02591392	-0.037276282	0.199521406	0.40611145	0.062707772	0.128628285	0.526636165	0.282306324	0.848777873	0.976038344	Bacteria.Bacteroidetes.Bacteroidia.Bacteroidales.Prevotellaceae.Prevotella_9	NPY4R
389747	ENSG00000204174	rs5018766	0.991934537	0.966100395	0.010075162	0.110574648	0.00154538	-0.010093004	-0.162439218	0.169710833	0.152288847	0.236571159	0.061279394	0.104910024	0.34048188	0.226469818	0.567960864	0.707901431	Bacteria.Fusobacteria.Fusobacteriia.Fusobacteriales.Fusobacteriaceae.Fusobacterium	NPY4R
389748	ENSG00000204174	rs5018766	0.727900613	0.750752899	0.261149707	0.536898996	0.05568723	-0.07856273	0.089122099	-0.079299832	0.159368682	0.24628173	0.078622566	0.127737167	0.256201588	0.194264122	0.975966367	0.997201293	Bacteria.Firmicutes.Clostridia.Clostridiales.Lachnospiraceae.Coprococcus_1	NPY4R
389749	ENSG00000204174	rs5018766	0.122353648	0.173624828	0.017688229	0.026722364	-0.332249065	0.453209828	0.244074513	-0.321225434	0.212250458	0.329430197	0.100275604	0.14169492	0.151964095	0.109731195	0.810648223	0.748915213	Bacteria.Firmicutes.Clostridia.Clostridiales.Lachnospiraceae.Blautia	NPY4R
389750	ENSG00000204174	rs5018766	0.052733187	0.212684487	0.016347032	0.207417615	0.439740918	-0.386160489	-0.204370018	0.161007458	0.222862115	0.306822777	0.082904463	0.126440811	0.130182045	0.125792273	0.467246175	0.857593755	Bacteria.Firmicutes.Negativicutes.Selenomonadales.Veillonellaceae	NPY4R
389751	ENSG00000204174	rs5018766	0.6739657	0.994062125	0.483802726	0.853732612	-0.112878927	-0.004326545	0.043049253	-0.022968772	0.267091757	0.57912973	0.061129213	0.124093301	0.613599077	0.548201085	0.960907055	0.932561433	Bacteria.Firmicutes.Clostridia.Clostridiales.Ruminococcaceae.Faecalibacterium	NPY4R
389752	ENSG00000204174	rs5018766	0.165544956	0.198186448	0.100706469	0.147308741	0.337995503	-0.459538474	0.178397242	-0.239292386	0.24100702	0.353486621	0.107139159	0.163162222	0.253579524	0.127163746	0.763505393	0.942166966	Bacteria.Firmicutes.Clostridia.Clostridiales.Lachnospiraceae.Lachnospiraceae_ND3007_group	NPY4R
389753	ENSG00000204174	rs5018766	0.765352741	0.56289053	0.775986892	0.365165849	0.066155414	-0.165921771	0.021404494	-0.092008427	0.220729518	0.285316349	0.074909329	0.100892153	0.437761071	0.195030759	0.994141038	0.99999132	Bacteria.Firmicutes.Clostridia.Clostridiales.Clostridiaceae_1	NPY4R
389754	ENSG00000204174	rs5018766	0.729118675	0.785100719	0.787159178	0.923767575	0.092313197	-0.10524992	-0.029834551	0.016253248	0.265424936	0.384393745	0.110042548	0.169196919	0.459860194	0.356205223	0.99759175	0.986746924	Bacteria.Firmicutes.Clostridia.Clostridiales.Lachnospiraceae.Lachnospiraceae_UCG_008	NPY4R
389755	ENSG00000204174	rs5018766	0.836259055	0.74092895	0.923001265	0.77809744	0.045899645	-0.094042189	0.013125817	-0.052138289	0.221190676	0.283227243	0.135276093	0.184252388	0.439564925	0.224788574	0.999005033	0.936129271	Bacteria.Actinobacteria.Coriobacteriia.Coriobacteriales	NPY4R
389756	ENSG00000204174	rs5018766	0.716405127	0.639386814	0.342507194	0.801809605	0.058241138	-0.119490412	-0.06905947	0.030685661	0.159628791	0.253823479	0.072221787	0.121751819	0.29263528	0.167855577	0.995339941	0.95533137	Bacteria.Proteobacteria.Deltaproteobacteria.Desulfovibrionales.Desulfovibrionaceae.Bilophila	NPY4R
389757	ENSG00000204174	rs5018766	0.669417101	0.684301009	0.163785426	0.162231447	-0.074279045	0.111114896	0.096773811	-0.13900963	0.173186638	0.27205423	0.068713102	0.098332699	0.327446408	0.222836267	0.596099557	0.788901356	Bacteria.Firmicutes.Clostridia.Clostridiales.Lachnospiraceae.Roseburia	NPY4R
389758	ENSG00000204174	rs5018766	0.763466411	0.336440147	0.726797022	0.307339086	-0.200186049	1.323047561	0.039388027	-0.230954261	0.662434589	1.366236889	0.112248102	0.224466623	0.997454612	0.821374203	0.997650199	0.999159905	Bacteria.Firmicutes.Clostridia.Clostridiales	NPY4R
389759	ENSG00000204174	rs5018766	0.118777176	0.304089352	0.076836489	0.305657251	0.408164302	-0.340698564	0.169623093	-0.127925706	0.258200459	0.328892727	0.094344913	0.123897144	0.239606769	0.217591204	0.958034317	0.997513341	Bacteria.Firmicutes.Clostridia.Clostridiales.Lachnospiraceae.Eubacterium_xylanophilum_group	NPY4R
389760	ENSG00000204174	rs5018766	0.267096186	0.412020718	0.19785265	0.339196855	0.26555125	-0.301140672	0.140499094	-0.142624566	0.23722999	0.364729983	0.107993412	0.148129238	0.381922034	0.282677399	0.948905015	0.966332496	Bacteria.Firmicutes.Clostridia.Clostridiales.Ruminococcaceae.Ruminococcaceae_NK4A214_group	NPY4R
389761	ENSG00000204174	rs5018766	0.871896176	0.908350863	0.641449417	0.688640236	-0.034868244	0.045297393	0.046048072	-0.067366451	0.21538489	0.391952933	0.098422691	0.167372042	0.466642588	0.423341106	0.920989413	0.861536199	Bacteria.Firmicutes.Erysipelotrichia.Erysipelotrichales.Erysipelotrichaceae	NPY4R
389762	ENSG00000204174	rs5018766	0.871482829	0.79109066	0.604758494	0.53599461	0.026033714	-0.064673122	0.035612489	-0.060658624	0.160291206	0.243143382	0.068471945	0.097492399	0.327473198	0.163705328	0.785289659	0.909694949	Bacteria.Firmicutes.Clostridia.Clostridiales.Lachnospiraceae.Lachnospiraceae_NK4A136_group	NPY4R
389763	ENSG00000204174	rs5018766	0.76230911	0.977761932	0.811085192	0.927662413	0.144617681	0.030949693	-0.020666982	-0.018889862	0.47615005	1.106041714	0.08611227	0.207264261	0.963157997	0.730888429	0.997187614	0.946889281	Bacteria.Bacteroidetes.Bacteroidia.Bacteroidales	NPY4R
389764	ENSG00000204174	rs5018766	0.706072565	0.878274923	0.104915703	0.250185369	-0.063331357	0.039225404	0.140183396	-0.156150367	0.167190424	0.255107067	0.08524739	0.13458179	0.285694037	0.243144748	0.920183094	0.881181727	Bacteria.Firmicutes.Clostridia.Clostridiales.Lachnospiraceae.Fusicatenibacter	NPY4R
389765	ENSG00000204174	rs5018766	0.307714749	0.709559926	0.046494989	0.236669578	-0.198162228	0.108079042	0.16031396	-0.123282102	0.192746571	0.288917103	0.078987935	0.103218466	0.2702644	0.274568729	0.252818792	0.91830895	Bacteria.Firmicutes.Clostridia.Clostridiales.Lachnospiraceae.Anaerostipes	NPY4R
389766	ENSG00000204174	rs5018766	0.758593433	0.764464854	0.096579663	0.261465477	0.048263319	-0.072664953	-0.099876409	0.101328289	0.156381515	0.241506506	0.059236665	0.089450524	0.289869991	0.184400219	0.563570823	0.795203404	Bacteria.Firmicutes.Negativicutes.Selenomonadales.Veillonellaceae.Dialister	NPY4R
389767	ENSG00000204174	rs5018766	0.418754201	0.804867782	0.42991674	0.845857334	0.294776227	-0.223309704	-0.054190692	0.034035865	0.362240272	0.900214204	0.068225272	0.17437789	0.839251922	0.695809728	0.999973618	0.995427078	Bacteria.Bacteroidetes.Bacteroidia.Bacteroidales.Bacteroidaceae.Bacteroides	NPY4R
389768	ENSG00000204174	rs5018766	0.999288639	0.954392209	0.856200787	0.75465261	0.000204808	0.021631707	-0.01627211	0.044334811	0.228837581	0.376772601	0.089439678	0.141268649	0.479798273	0.355894751	0.834256433	0.940986664	Bacteria.Bacteroidetes.Bacteroidia.Bacteroidales.Porphyromonadaceae.Odoribacter	NPY4R
389769	ENSG00000204174	rs5018766	0.93652359	0.806677541	0.489083201	0.811491264	0.012946637	-0.06360563	0.045176503	-0.026989208	0.161936531	0.258860014	0.064934731	0.112701842	0.356030285	0.176033206	0.986950102	0.977793214	Bacteria.Bacteroidetes.Bacteroidia.Bacteroidales.Porphyromonadaceae	NPY4R
389770	ENSG00000204174	rs5018766	0.501792863	0.239594738	0.263218737	0.083623118	-0.15132055	0.448834757	-0.084036311	0.225982412	0.22403293	0.378163582	0.074461267	0.12861668	0.408900737	0.163536706	0.981446852	0.925873833	Bacteria.Proteobacteria.Gammaproteobacteria.Enterobacteriales.Enterobacteriaceae.Citrobacter	NPY4R
389771	ENSG00000204174	rs5018766	0.840208081	0.378209365	0.965368174	0.390069932	0.046077622	-0.354809644	0.00359302	-0.127604231	0.227615601	0.399892948	0.082435517	0.147472361	0.486178839	0.2281686	0.999539454	0.92426646	Bacteria.Firmicutes.Negativicutes.Selenomonadales.Veillonellaceae.Megasphaera	NPY4R
389772	ENSG00000204174	rs5018766	0.908241502	0.6884995	0.808949633	0.523078641	-0.034958839	0.184501141	-0.027949368	0.103053792	0.302132503	0.458174518	0.115127933	0.160499647	0.721409804	0.50065861	0.867566397	0.931410423	Bacteria.Firmicutes.Clostridia.Clostridiales.Ruminococcaceae.Anaerotruncus	NPY4R
389773	ENSG00000204174	rs5018766	0.893639051	0.82531352	0.640650401	0.708881863	0.021692943	-0.054297478	0.032600362	-0.044461865	0.161615725	0.245015472	0.06951276	0.118565217	0.287523601	0.189100385	0.97729231	0.895945293	Bacteria.Bacteroidetes.Bacteroidia.Bacteroidales.Rikenellaceae	NPY4R
389774	ENSG00000204174	rs5018766	0.278148336	0.141344886	0.113122608	0.022487076	-0.253773286	0.507289059	-0.123086218	0.272027146	0.232044129	0.340709702	0.076641688	0.116360586	0.283183699	0.093817823	0.999858829	0.852542293	Bacteria.Proteobacteria.Betaproteobacteria.Neisseriales.Neisseriaceae.Eikenella	NPY4R
389775	ENSG00000204174	rs5018766	0.38104747	0.749249732	0.182673384	0.5012291	-0.216078482	0.117888401	-0.127721527	0.09107891	0.244997592	0.367268005	0.094822679	0.134665861	0.342977755	0.301173199	0.692318139	0.996502544	Bacteria.Firmicutes.Clostridia.Clostridiales.Family_XI	NPY4R
389776	ENSG00000204174	rs5018766	0.29543125	0.603919064	0.116889612	0.395842283	-0.259896554	0.26485392	-0.133497085	0.137837532	0.246399004	0.50804968	0.084007774	0.161265174	0.340728651	0.327842436	0.998896274	0.99087052	Bacteria.Proteobacteria.Deltaproteobacteria.Desulfovibrionales.Desulfovibrionaceae.Desulfovibrio	NPY4R
389777	ENSG00000204174	rs5018766	0.519856167	0.945694748	0.141021862	0.744009414	-0.11913665	-0.018390471	-0.139214497	0.044469444	0.184113057	0.268953547	0.093423206	0.135601484	0.289392411	0.275736226	0.945687051	0.874525896	Bacteria.Firmicutes.Bacilli.Lactobacillales.Carnobacteriaceae.Granulicatella	NPY4R
389778	ENSG00000204174	rs5018766	0.946033697	0.87021256	0.701637412	0.41982221	-0.013121203	0.046787326	-0.024032011	0.073003468	0.193099665	0.285227618	0.062452284	0.089918725	0.330805787	0.218218588	0.955858825	0.966245262	Bacteria.Firmicutes.Clostridia.Clostridiales.Lachnospiraceae.Tyzzerella	NPY4R
389779	ENSG00000204174	rs5018766	0.925990729	0.694054736	0.641899527	0.893628427	0.015012491	-0.09811979	-0.043240082	-0.018595037	0.160989548	0.248334829	0.092546063	0.138521937	0.393705064	0.158938776	0.67390525	0.884103191	Bacteria.Firmicutes.Clostridia.Clostridiales.Peptostreptococcaceae	NPY4R
389780	ENSG00000204174	rs5018766	0.962772147	0.725041198	0.710355084	0.911098377	0.007979991	-0.093626915	-0.028916589	-0.013492613	0.170311067	0.265041401	0.077522406	0.120374243	0.423403977	0.144865337	0.643971516	0.995873021	Bacteria.Firmicutes.Clostridia.Clostridiales.Peptostreptococcaceae.Intestinibacter	NPY4R
389781	ENSG00000204174	rs5018766	0.869794713	0.899343723	0.640098034	0.679045435	-0.035472918	0.04990416	0.046224868	-0.069474095	0.215551721	0.392990345	0.09840084	0.167151338	0.468434521	0.426732185	0.929174153	0.860050437	Bacteria.Firmicutes.Erysipelotrichia.Erysipelotrichales	NPY4R
389782	ENSG00000204174	rs5018766	0.670102801	0.806789086	0.49507783	0.6224779	-0.116768301	0.096621567	-0.074871043	0.087230866	0.272855585	0.393458856	0.109122423	0.176329819	0.532552433	0.406086808	0.998891856	0.999590371	Bacteria.Firmicutes.Bacilli.Bacillales.Staphylococcaceae.Staphylococcus	NPY4R
389783	ENSG00000204174	rs5018766	0.392314457	0.606716861	0.224183841	0.553977275	0.165107001	-0.167280575	0.101018679	-0.07658301	0.191725827	0.32338519	0.082318219	0.128733086	0.314298938	0.237206774	0.468094859	0.955305534	Bacteria.Firmicutes.Clostridia.Clostridiales.Christensenellaceae	NPY4R
389784	ENSG00000204174	rs5018766	0.485931667	0.449329531	0.078098012	0.068517384	0.113203508	-0.18606651	-0.137734081	0.226433861	0.161535662	0.244459554	0.076942827	0.122241531	0.189245279	0.136156887	0.893190239	0.96282265	Bacteria.Proteobacteria.Gammaproteobacteria.Pasteurellales.Pasteurellaceae	NPY4R
389785	ENSG00000204174	rs5018766	0.521443662	0.669583762	0.434169602	0.938537715	0.123428172	-0.114808646	0.057973671	-0.008169087	0.191475062	0.267827883	0.073668566	0.10553449	0.296476223	0.185041313	0.923850923	0.979585985	Bacteria.Firmicutes.Erysipelotrichia.Erysipelotrichales.Erysipelotrichaceae.Erysipelatoclostridium	NPY4R
389786	ENSG00000204174	rs5018766	0.950475806	0.912705565	0.567433993	0.546807052	0.010210726	-0.027718909	0.051821733	-0.073761146	0.163765842	0.251866229	0.090161519	0.121773422	0.305713212	0.224739064	0.740228881	0.971870136	Bacteria.Firmicutes.Clostridia.Clostridiales.Lachnospiraceae.Dorea	NPY4R
389787	ENSG00000204174	rs5018766	0.228604451	0.363135371	0.127385504	0.352228945	0.256899366	-0.263097785	-0.176416518	0.160062481	0.211367796	0.287274363	0.114241728	0.170825089	0.233071924	0.144367863	0.976314705	0.980405449	Bacteria.Firmicutes.Bacilli.Lactobacillales.Streptococcaceae.Streptococcus	NPY4R
389788	ENSG00000204174	rs5018766	0.509595289	0.42604272	0.198473827	0.102191404	0.113672585	-0.201669323	-0.081823913	0.13881934	0.171419491	0.251767996	0.062981508	0.083740712	0.299131099	0.135305723	0.999492402	0.999741582	Bacteria.Proteobacteria.Gammaproteobacteria.Enterobacteriales.Enterobacteriaceae.Escherichia_Shigella	NPY4R
389789	ENSG00000204174	rs5018766	0.770427145	0.324666193	0.796990097	0.211631218	0.058040124	-0.300161196	-0.019049656	0.151063193	0.198063952	0.302449624	0.073749593	0.119747264	0.451977551	0.143330287	0.821253713	0.932765875	Bacteria.Proteobacteria.Betaproteobacteria	NPY4R
389790	ENSG00000204174	rs5018766	0.832748574	0.351735689	0.94603293	0.369172947	0.046737313	-0.370761665	0.00667551	-0.154660147	0.220429804	0.395283887	0.098239493	0.171026435	0.535422836	0.241065806	0.910777643	0.867078353	Bacteria.Firmicutes.Clostridia.Clostridiales.Ruminococcaceae.Ruminiclostridium_9	NPY4R
389791	ENSG00000204174	rs5018766	0.221387904	0.379258321	0.125429802	0.403052792	0.263529503	-0.263309353	-0.176855805	0.148115275	0.213436441	0.297423929	0.113926418	0.175975625	0.243428789	0.150518145	0.981698993	0.976249604	Bacteria.Firmicutes.Bacilli.Lactobacillales.Streptococcaceae	NPY4R
389792	ENSG00000204174	rs5018766	0.675676203	0.76100762	0.457202452	0.923374954	0.06905582	-0.076140109	0.048450536	-0.00956354	0.164313994	0.249280669	0.06477987	0.099045083	0.272551457	0.19896773	0.901109924	0.910012465	Bacteria.Proteobacteria.Betaproteobacteria.Burkholderiales.Alcaligenaceae.Parasutterella	NPY4R
389793	ENSG00000204174	rs5018766	0.278690246	0.460579707	0.006379837	0.168240758	0.172151682	-0.176886157	0.228367669	-0.185075317	0.157590516	0.238294719	0.081013714	0.132821332	0.167857975	0.11585804	0.531862442	0.946017691	Bacteria.Actinobacteria.Actinobacteria.Bifidobacteriales.Bifidobacteriaceae.Bifidobacterium	NPY4R
389794	ENSG00000204174	rs5018766	0.068067217	0.033282784	0.062086178	0.030629842	1.026409644	-1.470837422	-0.264157788	0.385968002	0.553186547	0.676281368	0.139148462	0.174643277	0.545592031	0.222431035	0.999330493	0.963429703	Bacteria.Proteobacteria	NPY4R
389795	ENSG00000204174	rs5018766	0.533276076	0.51471712	0.28333342	0.835103107	0.105294783	-0.165627948	-0.087203578	0.026616013	0.168107356	0.252829692	0.080608836	0.127350331	0.221567864	0.12977189	0.997604342	0.996621608	Bacteria.Proteobacteria.Deltaproteobacteria	NPY4R
389796	ENSG00000204174	rs5018766	0.720380895	0.682491565	0.559713671	0.325908345	0.063088943	-0.102150398	0.040046974	-0.111227061	0.175487191	0.248596784	0.068306173	0.112365337	0.341068812	0.193221188	0.899948514	0.953145106	Bacteria.Firmicutes.Negativicutes.Selenomonadales.Acidaminococcaceae	NPY4R
389797	ENSG00000204174	rs5018766	0.985616781	0.888061559	0.622556506	0.583525229	0.003147849	-0.035443653	-0.051871173	0.092743974	0.17394161	0.250820766	0.104876924	0.168320504	0.359330683	0.213340232	0.907684411	0.997132292	Bacteria.Firmicutes.Bacilli.Bacillales	NPY4R
389798	ENSG00000204174	rs5018766	0.72934743	0.897437164	0.097155833	0.294780728	-0.057488579	0.033339192	0.119698761	-0.138246594	0.165440477	0.257635424	0.071118556	0.130888904	0.278002789	0.230287393	0.999694213	0.863959089	Bacteria.Firmicutes.Clostridia.Clostridiales.Lachnospiraceaencultured	NPY4R
389799	ENSG00000204174	rs5018766	0.200363267	0.3995408	0.079283812	0.210028486	-0.335672255	0.359761954	-0.176632511	0.196795139	0.259476111	0.424239351	0.099074358	0.155445264	0.315836341	0.260180913	0.997947728	0.9977362	Bacteria.Actinobacteria.Actinobacteria.Micrococcales	NPY4R
389800	ENSG00000204174	rs5018766	0.508652007	0.58903167	0.51628992	0.686485726	0.194469393	-0.214272421	0.064687879	-0.054631353	0.292607459	0.394655883	0.099117224	0.134745916	0.416709817	0.339959497	0.999878354	0.997966125	Bacteria.Bacteroidetes.Bacteroidia.Bacteroidales.Porphyromonadaceae.Barnesiella	NPY4R
389801	ENSG00000204174	rs5018766	0.860122197	0.924427044	0.976963472	0.800162832	0.046501762	-0.031015624	0.003183222	0.037284904	0.262842218	0.325700058	0.109814051	0.146689978	0.608938271	0.421329918	0.99991226	0.996838275	Bacteria.Actinobacteria.Coriobacteriia.Coriobacteriales.Coriobacteriaceae.Collinsella	NPY4R
389802	ENSG00000204174	rs5018766	0.904429147	0.875607999	0.661156127	0.994970637	-0.024310955	-0.044390777	-0.038700242	0.000906673	0.201687789	0.282460715	0.087888387	0.143286252	0.397529779	0.280085952	0.981744939	0.999027327	Bacteria.Firmicutes.Bacilli.Bacillales.Family_XI.Gemella	NPY4R
389803	ENSG00000204174	rs5018766	0.383973566	0.837527159	0.389178901	0.983390256	0.298747635	-0.104513539	-0.10418871	0.003948597	0.340832496	0.50763995	0.120183632	0.188937231	0.552540132	0.545352159	0.883578116	0.94372401	Bacteria.Firmicutes.Negativicutes.Selenomonadales	NPY4R
389804	ENSG00000204174	rs5018766	0.156465098	0.237890179	0.034459	0.079326014	0.269512121	-0.328129536	0.245735081	-0.247875782	0.187990125	0.275451511	0.113761645	0.139055196	0.155020215	0.088083401	0.999672451	0.998587032	Bacteria.Firmicutes.Clostridia.Clostridiales.Ruminococcaceae.Butyricicoccus	NPY4R
389805	ENSG00000204174	rs5018766	0.030064466	0.257430016	0.008890593	0.24550945	0.536267289	-0.481348506	0.244162256	-0.189626939	0.241793765	0.421305148	0.090515777	0.161809684	0.134107683	0.194144712	0.789185978	0.947800267	Bacteria.Firmicutes.Clostridia.Clostridiales.Ruminococcaceae.Eubacterium_coprostanoligenes_group	NPY4R
389806	ENSG00000204174	rs5018766	0.137851127	0.278531953	0.084237718	0.234792384	0.372492479	-0.459332635	0.186306589	-0.215468492	0.24794081	0.420341031	0.106250956	0.17967252	0.300572719	0.220551447	0.939915276	0.845162576	Bacteria.Firmicutes.Clostridia.Clostridiales.Ruminococcaceae.Ruminococcaceae_UCG_013	NPY4R
389807	ENSG00000204174	rs5018766	0.937110286	0.850250384	0.547108476	0.774485884	0.012920234	-0.048611872	-0.037327966	0.033279316	0.163117147	0.256455796	0.061671806	0.11567061	0.29927946	0.221206427	0.968802863	0.997181136	Bacteria.Bacteroidetes.Bacteroidia.Bacteroidales.Prevotellaceae	NPY4R
389808	ENSG00000204174	rs5018766	0.575153413	0.7237783	0.100532516	0.456413877	0.090058853	-0.094973406	0.140174643	-0.105101641	0.159870823	0.267570545	0.084140079	0.140277139	0.265834698	0.184643342	0.998043854	0.98261409	Bacteria.Firmicutes.Clostridia.Clostridiales.Ruminococcaceaencultured	NPY4R
389809	ENSG00000204174	rs5018766	0.693207747	0.675281038	0.269292374	0.182848163	0.06370103	-0.101549846	0.076941019	-0.162734166	0.160753794	0.241319231	0.069054354	0.120865598	0.2676572	0.174977428	0.905626678	0.865199319	Bacteria.Firmicutes.Clostridia.Clostridiales.Ruminococcaceae.Ruminococcaceae_UCG_002	NPY4R
389810	ENSG00000204174	rs5018766	0.69702109	0.653956723	0.667743443	0.638876813	0.072913512	-0.118284331	0.029855843	-0.053978592	0.186444012	0.262649854	0.069237583	0.114487577	0.305695524	0.21328014	0.757949804	0.990268195	Bacteria.Firmicutes.Negativicutes.Selenomonadales.Acidaminococcaceae.Phascolarctobacterium	NPY4R
389811	ENSG00000204174	rs5018766	0.618427557	0.471871279	0.599639752	0.459363015	0.098445362	-0.255185088	0.030514806	-0.076266085	0.196701898	0.352631508	0.057847547	0.10246356	0.422854133	0.208091194	0.875186846	0.998607976	Bacteria.Firmicutes.Clostridia.Clostridiales.Lachnospiraceae.Tyzzerella_4	NPY4R
389812	ENSG00000204174	rs5018766	0.09142611	0.213390294	0.061156804	0.251320301	0.483383443	-0.4523211	0.191021185	-0.145187512	0.282138209	0.359951971	0.100254045	0.125436349	0.201459391	0.128872453	0.999985325	0.999758873	Bacteria.Firmicutes.Clostridia.Clostridiales.Ruminococcaceae.Ruminococcaceae_UCG_014	NPY4R
389813	ENSG00000204174	rs5018766	0.834813665	0.976626843	0.186111792	0.365945005	-0.034672084	0.007455579	0.151431928	-0.176223067	0.165601403	0.253495473	0.113322133	0.193554301	0.286817516	0.228796727	0.655608326	0.9138367	Bacteria.Actinobacteria.Actinobacteria	NPY4R
389814	ENSG00000204174	rs5018766	0.920098032	0.793244581	0.956407218	0.852296343	0.022704069	-0.075646946	-0.007299283	-0.032705857	0.225460898	0.287434629	0.133019137	0.17496143	0.462849541	0.242716594	0.999739884	0.911535512	Bacteria.Actinobacteria.Coriobacteriia.Coriobacteriales.Coriobacteriaceae	NPY4R
389815	ENSG00000204174	rs5018766	0.216953876	0.342143067	0.173572788	0.283177096	-0.640546284	0.921352444	0.145312105	-0.207242959	0.513762202	0.962810613	0.105611834	0.191507527	0.838155061	0.608568981	0.999135888	0.977096731	Bacteria.Firmicutes.Clostridia.Clostridiales.Ruminococcaceae	NPY4R
389816	ENSG00000204174	rs5018766	0.861078034	0.977505687	0.13215555	0.288864921	-0.028487554	0.006911588	0.171381931	-0.166946222	0.16214004	0.244183331	0.11239498	0.156118639	0.295864898	0.204456014	0.999276643	0.988728768	Bacteria.Firmicutes.Clostridia.Clostridiales.Ruminococcaceae.Ruminiclostridium_5	NPY4R
389817	ENSG00000204174	rs5018766	0.812147408	0.353833923	0.775797526	0.326289567	-0.168574072	1.361648878	0.033489522	-0.23291988	0.70644044	1.458091503	0.117101539	0.235490418	0.999435429	0.959065662	0.999968393	0.999515331	Bacteria.Firmicutes	NPY4R
389818	ENSG00000204174	rs5018766	0.766965193	0.739918091	0.736919269	0.406218403	0.058656865	0.106320422	0.022637277	0.092257865	0.197106321	0.318913557	0.067097731	0.110356478	0.376360748	0.265200475	0.982891669	0.998439902	Bacteria.Verrucomicrobia.Verrucomicrobiae.Verrucomicrobiales.Verrucomicrobiaceae.Akkermansia	NPY4R
389819	ENSG00000204174	rs5018766	0.91943733	0.66278119	0.981317953	0.329783347	0.019816454	0.139691251	0.001589945	0.108732139	0.195166245	0.318872024	0.06763737	0.11073497	0.43518631	0.245228918	0.96621652	0.99789802	Bacteria.Verrucomicrobia	NPY4R
389820	ENSG00000204174	rs5018766	0.694861323	0.508265745	0.721209752	0.505801599	0.083584387	-0.220795386	0.026987567	-0.080462377	0.212136272	0.331915195	0.075301361	0.120254714	0.461398563	0.236536101	0.874168758	0.982247813	Bacteria.Firmicutes.Erysipelotrichia.Erysipelotrichales.Erysipelotrichaceae.Clostridium_innocuum_group	NPY4R
389821	ENSG00000204174	rs5018766	0.313087991	0.49058541	0.009303843	0.190127256	0.160422048	-0.165743706	0.223241714	-0.177974096	0.157794337	0.239061645	0.08328156	0.134417504	0.174138353	0.132925513	0.696216	0.980907939	Bacteria.Actinobacteria.Actinobacteria.Bifidobacteriales.Bifidobacteriaceae	NPY4R
389822	ENSG00000204174	rs5018766	0.76237495	0.977896835	0.811155741	0.927829806	0.14457664	0.030771051	-0.02065916	-0.018849947	0.476151006	1.106370986	0.086112466	0.207307372	0.963292842	0.728472411	0.997675757	0.949329469	Bacteria.Bacteroidetes	NPY4R
389823	ENSG00000204174	rs5018766	0.453759031	0.99716663	0.074387339	0.656818829	-0.134091351	0.000943715	-0.142719599	0.057222311	0.177913961	0.264731953	0.078702859	0.128196905	0.284508181	0.290320963	0.779296123	0.907101516	Bacteria.Proteobacteria.Gammaproteobacteria.Pseudomonadales.Pseudomonadaceae.Pseudomonas	NPY4R
389824	ENSG00000204174	rs5018766	0.19728816	0.359602618	0.146135771	0.351790522	0.332140078	-0.305027858	0.146624897	-0.120758087	0.254971143	0.330600273	0.099682008	0.128759799	0.29661768	0.224214204	0.981084248	0.998600531	Bacteria.Firmicutes.Clostridia.Clostridiales.Ruminococcaceae.Ruminiclostridium_6	NPY4R
389825	ENSG00000204174	rs5018766	0.109779461	0.43079946	0.028856958	0.326202421	0.327292317	-0.242154799	0.180219439	-0.111435546	0.201861475	0.305456352	0.080633427	0.11264492	0.184658518	0.191910684	0.996596763	0.999791394	Bacteria.Firmicutes.Clostridia.Clostridiales.Ruminococcaceae.Ruminococcaceae_UCG_005	NPY4R
389826	ENSG00000204174	rs5018766	0.241181135	0.241381582	0.048591838	0.029337973	0.214500794	-0.303807566	-0.130008292	0.191890048	0.181343903	0.256956499	0.064682754	0.086121574	0.218333698	0.114608779	0.997282517	0.999171204	Bacteria.Proteobacteria.Gammaproteobacteria.Enterobacteriales.Enterobacteriaceae	NPY4R
389827	ENSG00000204174	rs5018766	0.810828817	0.546611492	0.912481034	0.454877532	0.042049155	-0.165457132	-0.007163219	0.082182458	0.174962363	0.2730222	0.064920493	0.109312433	0.37661702	0.194402629	0.84763387	0.935568656	Bacteria.Proteobacteria.Betaproteobacteria.Burkholderiales.Alcaligenaceae	NPY4R
389828	ENSG00000204174	rs5018766	0.984046849	0.938745652	0.642075812	0.709493767	0.003461295	-0.021391439	0.041118198	-0.051761647	0.172437743	0.277290916	0.088051316	0.138336289	0.316660243	0.221963067	0.997117901	0.951675521	Bacteria.Firmicutes.Clostridia.Clostridiales.Lachnospiraceae.Eubacterium_hallii_group	NPY4R
389829	ENSG00000204174	rs5018766	0.70286563	0.536585388	0.698649003	0.374648143	0.089952742	-0.183127911	0.031500026	-0.094337042	0.234777297	0.294757016	0.081005622	0.105528625	0.435910919	0.214570846	0.99714486	0.996602117	Bacteria.Firmicutes.Clostridia.Clostridiales.Clostridiaceae_1.Clostridium_sensu_stricto_1	NPY4R
389830	ENSG00000204174	rs5018766	0.188886152	0.489447463	0.102598977	0.76304682	0.286282374	-0.208974571	-0.125739419	0.035128654	0.215605441	0.300623826	0.075942416	0.116031716	0.18840703	0.173973265	0.5491132	0.965111785	Bacteria.Firmicutes.Clostridia.Clostridiales.Lachnospiraceae.Lachnoclostridium	NPY4R
389831	ENSG00000204174	rs5018766	0.55237931	0.820485987	0.335960138	0.591529335	-0.147177075	0.102632815	-0.084640279	0.078264712	0.246402128	0.450460473	0.08731586	0.145125472	0.489519127	0.391332959	0.997594253	0.968019235	Bacteria.Firmicutes.Erysipelotrichia.Erysipelotrichales.Erysipelotrichaceae.Faecalitalea	NPY4R
389832	ENSG00000204174	rs5018766	0.615387364	0.897707289	0.215087443	0.819178211	-0.093183394	-0.034909213	-0.120334775	0.031485905	0.184584658	0.270484502	0.096120626	0.13717591	0.327329767	0.255341399	0.991744893	0.894057871	Bacteria.Firmicutes.Bacilli.Lactobacillales.Carnobacteriaceae	NPY4R
389833	ENSG00000204174	rs5018766	0.536978717	0.522203655	0.283304288	0.784395694	0.104407812	-0.163406413	-0.087280834	0.034653517	0.168214449	0.253958299	0.080675323	0.126137039	0.222283993	0.123738393	0.998525812	0.997174658	Bacteria.Proteobacteria.Deltaproteobacteria.Desulfovibrionales.Desulfovibrionaceae	NPY4R
389834	ENSG00000204174	rs5018766	0.392090975	0.602986105	0.225135986	0.549435688	0.165350553	-0.169204873	0.100924097	-0.07754718	0.191917514	0.323736362	0.082412188	0.128870058	0.315875215	0.240985044	0.469795348	0.949459168	Bacteria.Firmicutes.Clostridia.Clostridiales.Christensenellaceae.Christensenellaceae_R_7_group	NPY4R
389835	ENSG00000204174	rs5018766	0.894036972	0.825908735	0.636673062	0.702245982	0.021607282	-0.054098609	0.032994784	-0.04561722	0.161585746	0.2449667	0.069523372	0.118800811	0.289355708	0.192728668	0.975933082	0.87959636	Bacteria.Bacteroidetes.Bacteroidia.Bacteroidales.Rikenellaceae.Alistipes	NPY4R
389836	ENSG00000204174	rs5018766	0.819864838	0.411087941	0.898775577	0.285844724	0.043483027	-0.239599116	-0.00929091	0.126633596	0.190179352	0.289611988	0.07275209	0.117674385	0.423219744	0.161444958	0.803447495	0.986443695	Bacteria.Proteobacteria.Betaproteobacteria.Burkholderiales	NPY4R
389837	ENSG00000204174	rs5018766	0.957062529	0.957258041	0.010502509	0.092991672	0.00822621	-0.012690733	-0.162513834	0.177848329	0.152201336	0.235879042	0.061670719	0.104316971	0.32728022	0.22881273	0.551797967	0.694782825	Bacteria.Fusobacteria.Fusobacteriia.Fusobacteriales	NPY4R
389838	ENSG00000204174	rs5018766	0.264377069	0.495182409	0.008365919	0.176894838	0.178812328	-0.158979336	0.196205213	-0.139480706	0.158827073	0.231764268	0.072135231	0.102168235	0.148981672	0.110099206	0.126555234	0.86779486	Bacteria.Firmicutes.Clostridia.Clostridiales.Lachnospiraceae.Lachnospira	NPY4R
389839	ENSG00000204174	rs5018766	0.787887293	0.88090047	0.18524507	0.656177267	-0.045064693	-0.038301495	-0.114263964	0.059590152	0.166802752	0.254633339	0.085337348	0.13323506	0.272024004	0.169479901	0.954883469	0.935449612	Bacteria.Proteobacteria.Gammaproteobacteria.Pseudomonadales	NPY4R
389840	ENSG00000204174	rs5018766	0.169888641	0.36726305	0.024823663	0.12911318	-0.28953194	0.27836787	0.179896918	-0.185120952	0.208602544	0.306592248	0.078303895	0.120432133	0.196757886	0.166037646	0.761045673	0.997216401	Bacteria.Firmicutes.Clostridia.Clostridiales.Ruminococcaceae.Subdoligranulum	NPY4R
389841	ENSG00000204174	rs5018766	0.33132911	0.479686961	0.104017411	0.200637097	-0.210777619	0.237648898	-0.13325918	0.162377341	0.215352422	0.334291112	0.080822715	0.125595742	0.301111564	0.241650248	0.683807927	0.970418691	Bacteria.Firmicutes.Clostridia.Clostridiales.Ruminococcaceae.Ruminococcus_2	NPY4R
389842	ENSG00000204174	rs5018766	0.218530889	0.434541663	0.138915861	0.501011889	0.280229838	-0.25412157	-0.167231719	0.115994678	0.225544442	0.323181321	0.111619916	0.17141807	0.252608676	0.1823617	0.967792983	0.973447285	Bacteria.Firmicutes.Bacilli.Lactobacillales	NPY4R
389843	ENSG00000204174	rs5018766	0.572942764	0.7932686	0.196658946	0.904946856	-0.111174259	-0.087242192	-0.08873704	0.012675162	0.196215751	0.331532352	0.06802313	0.105730833	0.356823658	0.354259923	0.535882169	0.937353302	Bacteria.Firmicutes.Clostridia.Clostridiales.Lachnospiraceae.Lachnospiraceae_UCG_010	NPY4R
389844	ENSG00000204174	rs5018766	0.629910763	0.758308844	0.264920734	0.879229259	-0.090923969	-0.086002618	-0.087912923	-0.018147801	0.187803456	0.278324475	0.07817696	0.118966491	0.320709862	0.254423434	0.84372248	0.998819627	Bacteria.Firmicutes.Clostridia.Clostridiales.Ruminococcaceae.Ruminococcaceae_UCG_003	NPY4R
389845	ENSG00000204174	rs5018766	0.540585839	0.810248145	0.128045433	0.345907292	-0.11283368	0.070234945	0.195520097	-0.188463803	0.183416673	0.291328626	0.126836078	0.198497298	0.282400364	0.225613664	0.646370456	0.932621675	Bacteria.Actinobacteria	NPY4R
389846	ENSG00000204174	rs5018766	0.749951397	0.734683898	0.457821679	0.567204698	0.051364146	-0.08273582	0.047767171	-0.059900291	0.160484182	0.243084134	0.063954546	0.104155114	0.250059903	0.196916594	0.998277807	0.999325446	Bacteria.Bacteroidetes.Bacteroidia.Bacteroidales.Porphyromonadaceae.Parabacteroides	NPY4R
389847	ENSG00000204174	rs5018766	0.35527542	0.557999916	0.164844952	0.489641963	0.170865019	-0.161594827	0.116007383	-0.09417786	0.183519579	0.274422415	0.082579915	0.135542037	0.250256932	0.179750737	0.730607196	0.981481548	Bacteria.Firmicutes.Clostridia.Clostridiales.Lachnospiraceae.Eubacterium_eligens_group	NPY4R
389848	ENSG00000204174	rs5018766	0.115129206	0.073484249	0.061843755	0.036097128	0.405606041	-0.679826412	-0.154905689	0.250191199	0.253989145	0.373691405	0.081520682	0.116901347	0.281865523	0.085470577	0.996566686	0.926277481	Bacteria.Proteobacteria.Gammaproteobacteria	NPY4R
389849	ENSG00000204174	rs5018766	0.821989993	0.863871236	0.863377874	0.85557993	0.036416807	-0.044128512	0.009683627	0.01595535	0.161209466	0.256369436	0.056052884	0.087317333	0.289772671	0.204184196	0.812019185	0.996202961	Bacteria.Proteobacteria.Betaproteobacteria.Burkholderiales.Alcaligenaceae.Sutterella	NPY4R
389850	ENSG00000204174	rs5018766	0.759939702	0.605449411	0.788408443	0.562630378	0.179134551	0.579092947	-0.029986575	-0.121145717	0.583788621	1.115556746	0.111272721	0.208181109	0.954184916	0.750806388	0.999826541	0.999832315	Bacteria.Firmicutes.Clostridia.Clostridiales.Lachnospiraceae	NPY4R
389851	ENSG00000204176	rs61164268	0.513861964	0.875297499	0.898519721	0.292024091	-0.163902778	-0.067078525	-0.007345909	0.101429365	0.249686471	0.425752287	0.057376008	0.095479632	0.558975966	0.519020542	0.992011104	0.870964126	Bacteria.Firmicutes.Clostridia.Clostridiales.Ruminococcaceae.Faecalibacterium	SYT15
389852	ENSG00000204176	rs61164268	0.311379645	0.097565422	0.44510686	0.827281702	-0.152782741	0.347427195	-0.061034711	-0.022380647	0.149746348	0.206680686	0.07944396	0.102161923	0.201045565	0.036284229	0.977260763	0.988536939	Bacteria.Firmicutes.Negativicutes.Selenomonadales.Veillonellaceae.Veillonella	SYT15
389853	ENSG00000204176	rs61164268	0.145285398	0.076198818	0.459737046	0.938772449	-0.215666026	0.36936687	-0.060238938	-0.009266958	0.146304926	0.204987683	0.080998819	0.120177522	0.097121862	0.03239052	0.999670759	0.996530704	Bacteria.Firmicutes.Clostridia.Clostridiales.Ruminococcaceae.Flavonifractor	SYT15
389854	ENSG00000204176	rs61164268	0.127878245	0.159539923	0.375699845	0.827361706	-0.241261581	0.323706268	0.072364285	0.025321752	0.156439245	0.227493622	0.081128718	0.11564176	0.098351153	0.064160571	0.92078388	0.956376381	Bacteria.Firmicutes.Clostridia.Clostridiales.Lachnospiraceae.Fusicatenibacter	SYT15
389855	ENSG00000204176	rs61164268	0.859102378	0.701192078	0.361567096	0.131813623	-0.041601969	0.101385608	-0.066152634	0.128303283	0.233426878	0.26305909	0.0719944	0.084067601	0.610326306	0.327532312	0.9994853	0.999502343	Bacteria.Firmicutes.Clostridia.Clostridiales.Lachnospiraceae.Ruminococcus_gnavus_group	SYT15
389856	ENSG00000204176	rs61164268	0.096078847	0.118206203	0.315895507	0.841065391	-0.363999125	0.416857953	-0.075212304	0.018797887	0.215556247	0.263283688	0.074414166	0.09336623	0.162532494	0.082970114	0.999858829	0.957708045	Bacteria.Proteobacteria.Betaproteobacteria.Neisseriales.Neisseriaceae.Eikenella	SYT15
389857	ENSG00000204176	rs61164268	0.196547595	0.105019728	0.915086125	0.681978695	-0.188444124	0.336961813	-0.007381476	0.042840452	0.144419164	0.204973561	0.068959312	0.104079948	0.123288519	0.039214599	0.995339941	0.95533137	Bacteria.Proteobacteria.Deltaproteobacteria.Desulfovibrionales.Desulfovibrionaceae.Bilophila	SYT15
389858	ENSG00000204176	rs61164268	0.42908668	0.168830567	0.224653131	0.090046988	0.422184826	-1.650603317	-0.112230304	0.344814275	0.53056437	1.186239985	0.091548083	0.200381838	0.997454612	0.79849235	0.997650199	0.999159905	Bacteria.Firmicutes.Clostridia.Clostridiales	SYT15
389859	ENSG00000204176	rs61164268	0.225143264	0.182711367	0.616835848	0.463632606	-0.174019602	0.278219659	-0.02681092	-0.054975737	0.142102473	0.206573284	0.053328013	0.074570199	0.128874579	0.057822698	0.827638468	0.835691611	Bacteria.Firmicutes.Negativicutes.Selenomonadales.Veillonellaceae.Dialister	SYT15
389860	ENSG00000204176	rs61164268	0.179659	0.095618301	0.875268668	0.920706923	-0.197833376	0.34941958	-0.011678683	0.010454642	0.145849832	0.20662942	0.074108172	0.104618921	0.101657531	0.037106019	0.999160666	0.997201293	Bacteria.Firmicutes.Clostridia.Clostridiales.Lachnospiraceae.Coprococcus_1	SYT15
389861	ENSG00000204176	rs61164268	0.764892763	0.918864142	0.583713062	0.253162175	-0.08077467	-0.040278991	-0.052169636	0.176706666	0.268963491	0.393883256	0.094729752	0.153267724	0.71992477	0.568534797	0.909309097	0.857279593	Bacteria.Firmicutes.Negativicutes.Selenomonadales	SYT15
389862	ENSG00000204176	rs61164268	0.510217969	0.997552261	0.96847514	0.50121531	-0.201668277	-0.001588566	0.003458286	0.092272352	0.304567286	0.515832994	0.087168958	0.136426027	0.757178272	0.567056487	0.998803525	0.997226571	Bacteria.Firmicutes.Clostridia.Clostridiales.Lachnospiraceae.Eubacterium_rectale_group	SYT15
389863	ENSG00000204176	rs61164268	0.948750664	0.537290016	0.616815034	0.256035801	-0.023262603	-0.439985353	-0.034787248	0.151426216	0.360523795	0.709417101	0.06918916	0.132145542	0.950914045	0.617050278	0.999973618	0.989705988	Bacteria.Bacteroidetes.Bacteroidia.Bacteroidales.Bacteroidaceae.Bacteroides	SYT15
389864	ENSG00000204176	rs61164268	0.072600356	0.037302302	0.173753541	0.197053818	-0.282896691	0.472624339	0.095629983	-0.118741349	0.155014082	0.222301603	0.069532838	0.091104872	0.068637512	0.016080462	0.919317431	0.97562022	Bacteria.Bacteroidetes.Bacteroidia.Bacteroidales.Porphyromonadaceae	SYT15
389865	ENSG00000204176	rs61164268	0.130621538	0.228681199	0.451983602	0.735936822	-0.311703181	0.32476969	-0.078640172	-0.051691272	0.203594199	0.267253687	0.103929754	0.15262232	0.201464609	0.134958015	0.998820086	0.961415255	Bacteria.Firmicutes.Clostridia.Clostridiales.Family_XIII	SYT15
389866	ENSG00000204176	rs61164268	0.516282151	0.07301737	0.636309665	0.471944057	-0.123199867	0.434067185	0.036644882	0.064984038	0.188768006	0.23820377	0.077131198	0.089814019	0.411287836	0.055925103	0.996596763	0.999791394	Bacteria.Firmicutes.Clostridia.Clostridiales.Ruminococcaceae.Ruminococcaceae_UCG_005	SYT15
389867	ENSG00000204176	rs61164268	0.185489242	0.10503206	0.804056025	0.79875213	-0.217253997	0.353395173	0.022314042	0.030428099	0.162346204	0.21497774	0.089572646	0.118855442	0.109242122	0.039855474	0.997117901	0.953568156	Bacteria.Firmicutes.Clostridia.Clostridiales.Lachnospiraceae.Eubacterium_hallii_group	SYT15
389868	ENSG00000204176	rs61164268	0.377119138	0.185643142	0.186563494	0.100122832	-0.13407503	0.273613291	-0.079570853	0.122717162	0.15076398	0.204534046	0.059607766	0.073570583	0.225707246	0.080548265	0.606353151	0.745785903	Bacteria.Firmicutes.Clostridia.Clostridiales.Lachnospiraceae.Roseburia	SYT15
389869	ENSG00000204176	rs61164268	0.159023158	0.054699821	0.601348626	0.255931883	-0.269920824	0.66394385	-0.032275387	0.122426455	0.189455888	0.33934531	0.061473413	0.106814655	0.238486238	0.065621214	0.994527911	0.925873833	Bacteria.Proteobacteria.Gammaproteobacteria.Enterobacteriales.Enterobacteriaceae.Citrobacter	SYT15
389870	ENSG00000204176	rs61164268	0.963284499	0.405765152	0.675831582	0.223437634	-0.019868911	-0.778220819	-0.033212241	0.204425473	0.429969308	0.929984512	0.079066666	0.166311204	0.966789155	0.587003073	0.997187614	0.921529413	Bacteria.Bacteroidetes.Bacteroidia.Bacteroidales	SYT15
389871	ENSG00000204176	rs61164268	0.376197079	0.303622921	0.201690428	0.192843283	0.506252648	-1.456249988	-0.123573548	0.305060512	0.568162771	1.404421772	0.095808315	0.231833638	0.999435429	0.959065662	0.999968393	0.999515331	Bacteria.Firmicutes	SYT15
389872	ENSG00000204176	rs61164268	0.488777245	0.593252868	0.780891638	0.611950447	-0.147528941	0.193762308	0.021065745	-0.059702583	0.211901858	0.360972193	0.075419916	0.117120429	0.424209373	0.323233061	0.998896274	0.99087052	Bacteria.Proteobacteria.Deltaproteobacteria.Desulfovibrionales.Desulfovibrionaceae.Desulfovibrio	SYT15
389873	ENSG00000204176	rs61164268	0.499574485	0.337171953	0.405013824	0.535042461	-0.116250685	0.248914173	0.047181841	-0.052736586	0.171219071	0.257432074	0.05629233	0.08456171	0.222377126	0.105166518	0.955858825	0.966245262	Bacteria.Firmicutes.Clostridia.Clostridiales.Lachnospiraceae.Tyzzerella	SYT15
389874	ENSG00000204176	rs61164268	0.352623234	0.145052398	0.846497495	0.550856177	-0.239315454	0.515308386	-0.020116694	0.08257721	0.255617667	0.34937249	0.103500396	0.137720106	0.450922471	0.146465276	0.999697332	0.895807458	Bacteria.Firmicutes.Clostridia.Clostridiales.Ruminococcaceae.Ruminococcaceae_UCG_013	SYT15
389875	ENSG00000204176	rs61164268	0.15444879	0.08346598	0.558623896	0.673179948	-0.211574765	0.368569478	0.037021412	-0.036190072	0.146848096	0.209660178	0.062970275	0.085413407	0.090821237	0.030456001	0.975933082	0.877983283	Bacteria.Bacteroidetes.Bacteroidia.Bacteroidales.Rikenellaceae.Alistipes	SYT15
389876	ENSG00000204176	rs61164268	0.166370675	0.085356245	0.651177028	0.63732983	-0.20291724	0.357763553	0.044534409	-0.061002703	0.144976397	0.204784379	0.098043903	0.128790208	0.100998036	0.029096435	0.999276643	0.988728768	Bacteria.Firmicutes.Clostridia.Clostridiales.Ruminococcaceae.Ruminiclostridium_5	SYT15
389877	ENSG00000204176	rs61164268	0.453782386	0.060904822	0.69071301	0.358785057	-0.144507726	0.600318861	-0.035900865	-0.134671994	0.19174449	0.314751269	0.089827223	0.145712648	0.409532141	0.063395782	0.967317857	0.933837527	Bacteria.Firmicutes.Bacilli	SYT15
389878	ENSG00000204176	rs61164268	0.197480057	0.078912639	0.519256957	0.871516359	-0.188575031	0.400837853	-0.043771408	-0.016920738	0.144824593	0.224547813	0.067546769	0.104209474	0.113163114	0.034938537	0.919213845	0.995634428	Bacteria.Proteobacteria.Gammaproteobacteria.Pasteurellales.Pasteurellaceae.Haemophilus	SYT15
389879	ENSG00000204176	rs61164268	0.089960153	0.253982118	0.264926666	0.812839578	-0.314758546	0.363195934	-0.062584026	0.021350517	0.18286504	0.315570543	0.055653823	0.089810575	0.142536805	0.13499324	0.86527713	0.998607976	Bacteria.Firmicutes.Clostridia.Clostridiales.Lachnospiraceae.Tyzzerella_4	SYT15
389880	ENSG00000204176	rs61164268	0.202865664	0.07203335	0.46786475	0.8319463	-0.186468309	0.415680089	-0.049600315	-0.022109765	0.144953283	0.227309424	0.067922914	0.10377205	0.109401258	0.032478701	0.915505146	0.992937443	Bacteria.Proteobacteria.Gammaproteobacteria.Pasteurellales.Pasteurellaceae	SYT15
389881	ENSG00000204176	rs61164268	0.534546835	0.215531315	0.743480796	0.784158289	-0.139096231	0.471248708	0.031005032	0.036778296	0.222765829	0.376791213	0.094342128	0.133720064	0.614420909	0.276608495	0.863071362	0.937023107	Bacteria.Firmicutes.Clostridia.Clostridiales.Ruminococcaceae.Anaerotruncus	SYT15
389882	ENSG00000204176	rs61164268	0.221714011	0.10686572	0.61617106	0.924048532	-0.180956024	0.340417504	-0.035982664	0.010630275	0.146663639	0.208195833	0.071435872	0.111072189	0.117907805	0.04080473	0.749850162	0.985398796	Bacteria.Firmicutes.Clostridia.Clostridiales.Lachnospiraceae.Dorea	SYT15
389883	ENSG00000204176	rs61164268	0.4698562	0.756899444	0.81114204	0.18431676	-0.136148167	-0.121825706	0.015501963	-0.168946111	0.187282399	0.39189509	0.064611222	0.125906311	0.374632942	0.364879776	0.997329664	0.92426646	Bacteria.Firmicutes.Negativicutes.Selenomonadales.Veillonellaceae.Megasphaera	SYT15
389884	ENSG00000204176	rs61164268	0.102501311	0.062805304	0.03471711	0.400084077	-0.230957083	0.372182053	0.117328124	-0.058617239	0.139449908	0.19660495	0.05439669	0.069202925	0.080513026	0.021375956	0.56523496	0.903004347	Bacteria.Firmicutes.Clostridia.Clostridiales.Lachnospiraceae.Lachnospiraceae_NK4A136_group	SYT15
389885	ENSG00000204176	rs61164268	0.587372059	0.1446387	0.575824544	0.652523143	-0.112803761	0.499018645	0.046639928	0.058084636	0.206842471	0.337974402	0.082940299	0.128406475	0.534149336	0.137513693	0.998832683	0.98280573	Bacteria.Firmicutes.Clostridia.Clostridiales.Ruminococcaceae.Eubacterium_coprostanoligenes_group	SYT15
389886	ENSG00000204176	rs61164268	0.815527967	0.181187664	0.429904509	0.749572145	-0.050585694	0.356069722	-0.065486669	-0.034812028	0.215948402	0.263442658	0.082444541	0.108597536	0.533789464	0.113060689	0.794504285	0.904050883	Bacteria.Firmicutes.Negativicutes.Selenomonadales.Veillonellaceae	SYT15
389887	ENSG00000204176	rs61164268	0.32337315	0.086759392	0.642758315	0.609016482	-0.164475011	0.437262523	0.045073413	0.074344638	0.165283329	0.251436963	0.096719678	0.144648045	0.233343045	0.041436376	0.999672451	0.998587032	Bacteria.Firmicutes.Clostridia.Clostridiales.Ruminococcaceae.Butyricicoccus	SYT15
389888	ENSG00000204176	rs61164268	0.148682045	0.082289895	0.497598737	0.692020894	-0.216544688	0.374272882	0.051311106	-0.044798564	0.148160865	0.21207301	0.075225109	0.112592568	0.096712364	0.030165879	0.997604342	0.996621608	Bacteria.Proteobacteria.Deltaproteobacteria	SYT15
389889	ENSG00000204176	rs61164268	0.272808672	0.369771846	0.916782356	0.488173292	-0.184561536	0.230906297	0.011450654	-0.116902342	0.166874899	0.255662685	0.109163292	0.167677687	0.22831804	0.134684588	0.999005033	0.920602915	Bacteria.Actinobacteria.Coriobacteriia.Coriobacteriales	SYT15
389890	ENSG00000204176	rs61164268	0.148845512	0.271274572	0.594987645	0.420360885	-0.2275754	0.249356352	-0.036375533	-0.076142188	0.155771818	0.224733357	0.068086441	0.093894007	0.128352923	0.067544658	0.60705927	0.922857939	Bacteria.Firmicutes.Clostridia.Clostridiales.Peptostreptococcaceae.Intestinibacter	SYT15
389891	ENSG00000204176	rs61164268	0.320549162	0.134489019	0.536999243	0.828871936	-0.153307686	0.314146744	0.042289603	0.020470829	0.153157843	0.207286448	0.068137449	0.094326605	0.1575957	0.048107374	0.99935717	0.961062114	Bacteria.Firmicutes.Erysipelotrichia.Erysipelotrichales.Erysipelotrichaceae.Erysipelotrichaceae_UCG_003	SYT15
389892	ENSG00000204176	rs61164268	0.130212312	0.17942914	0.468894821	0.97679841	-0.282408209	0.353855596	-0.048099868	0.002953044	0.184259981	0.26073527	0.06602153	0.101148451	0.177139197	0.127030524	0.679150092	0.998772233	Bacteria.Firmicutes.Clostridia.Clostridiales.Ruminococcaceae.Ruminococcus_1	SYT15
389893	ENSG00000204176	rs61164268	0.044495017	0.019617599	0.045651782	0.039582202	-0.303248005	0.500836407	-0.133625437	0.178959999	0.147992252	0.209307086	0.06557584	0.085204703	0.046120796	0.009046883	0.20488641	0.783116999	Bacteria.Firmicutes.Clostridia.Clostridiales.Lachnospiraceae.Lachnospira	SYT15
389894	ENSG00000204176	rs61164268	0.074431144	0.196778651	0.143060507	0.824807323	-0.289392307	0.33426392	-0.095149654	0.021226962	0.159610382	0.256306019	0.064185294	0.09550451	0.092262371	0.072492737	0.858670885	0.979585985	Bacteria.Firmicutes.Erysipelotrichia.Erysipelotrichales.Erysipelotrichaceae.Erysipelatoclostridium	SYT15
389895	ENSG00000204176	rs61164268	0.437604631	0.410049825	0.443872879	0.920155893	-0.131954722	0.370040526	0.043303977	-0.013455078	0.168943842	0.4462849	0.056212094	0.13371171	0.357029095	0.208295381	0.828281271	0.995870441	Bacteria.Bacteroidetes.Bacteroidia.Bacteroidales.Prevotellaceae.Prevotella_9	SYT15
389896	ENSG00000204176	rs61164268	0.211389914	0.038447268	0.911176093	0.262677097	-0.21202101	0.571185582	0.010191381	-0.161433269	0.167978465	0.270322337	0.09100222	0.142875868	0.223711144	0.029841771	0.980868542	0.978704417	Bacteria.Firmicutes.Bacilli.Lactobacillales.Streptococcaceae.Streptococcus	SYT15
389897	ENSG00000204176	rs61164268	0.404177127	0.199219746	0.678569488	0.979645933	-0.148758465	0.352584461	-0.036446522	0.003593206	0.177165241	0.27184829	0.087550882	0.140298303	0.289088286	0.119932916	0.90796328	0.949725002	Bacteria.Firmicutes.Clostridia.Clostridiales.Lachnospiraceae.Blautia	SYT15
389898	ENSG00000204176	rs61164268	0.350396326	0.199099322	0.159753164	0.090185108	0.456039751	-1.217282181	-0.134833557	0.312476102	0.484843149	0.938289383	0.094807213	0.181668911	0.954184916	0.637164506	0.999826541	0.999832315	Bacteria.Firmicutes.Clostridia.Clostridiales.Lachnospiraceae	SYT15
389899	ENSG00000204176	rs61164268	0.233246044	0.03507438	0.989377747	0.246883795	-0.202435426	0.583134888	0.001203668	-0.166419618	0.168241344	0.270908249	0.090063061	0.142424877	0.248368584	0.028399751	0.996111668	0.976249604	Bacteria.Firmicutes.Bacilli.Lactobacillales.Streptococcaceae	SYT15
389900	ENSG00000204176	rs61164268	0.574035761	0.425583957	0.524187388	0.719142274	-0.110197635	0.276604205	0.056325053	-0.04923761	0.19504878	0.344974335	0.087957943	0.136327378	0.541903667	0.288362544	0.948905015	0.966332496	Bacteria.Firmicutes.Clostridia.Clostridiales.Ruminococcaceae.Ruminococcaceae_NK4A214_group	SYT15
389901	ENSG00000204176	rs61164268	0.038785556	0.130092021	0.102470943	0.441970673	-0.455570025	0.507746777	-0.145437037	0.092063832	0.215993634	0.331178751	0.087805712	0.119006713	0.097045826	0.092052819	0.77486734	0.970720343	Bacteria.Firmicutes.Erysipelotrichia.Erysipelotrichales.Erysipelotrichaceae.Clostridium_innocuum_group	SYT15
389902	ENSG00000204176	rs61164268	0.223554974	0.139013936	0.443741302	0.31995366	-0.467021882	0.943710166	0.068984912	-0.149232465	0.380045035	0.630044633	0.089522074	0.148901851	0.688020414	0.374909492	0.999330493	0.996754281	Bacteria.Proteobacteria	SYT15
389903	ENSG00000204176	rs61164268	0.259242524	0.39054206	0.931140667	0.51582878	-0.181472246	0.225496619	0.00638018	-0.072830087	0.159447267	0.260867944	0.073550752	0.111470065	0.200767322	0.143317032	0.977368598	0.907101516	Bacteria.Proteobacteria.Gammaproteobacteria.Pseudomonadales.Pseudomonadaceae.Pseudomonas	SYT15
389904	ENSG00000204176	rs61164268	0.315362903	0.48346611	0.832133499	0.588888044	-0.236154475	0.224052635	-0.022524861	-0.081378711	0.233389441	0.31790523	0.105840024	0.149828803	0.391266705	0.268208554	0.99792254	0.986607256	Bacteria.Firmicutes.Clostridia.Clostridiales.Family_XIII.Family_XIII_AD3011_group	SYT15
389905	ENSG00000204176	rs61164268	0.804771991	0.496849966	0.384826832	0.531433761	-0.053515869	0.211239071	0.086285822	-0.0823556	0.215627032	0.309148443	0.098618863	0.130892712	0.52902432	0.300694306	0.822676552	0.882423848	Bacteria.Firmicutes.Clostridia.Clostridiales.Ruminococcaceae.Ruminiclostridium_9	SYT15
389906	ENSG00000204176	rs61164268	0.097298432	0.094230317	0.26503612	0.982184703	-0.258530513	0.364026838	-0.102910572	-0.002796725	0.153671807	0.214345471	0.091536	0.12476406	0.080574969	0.035832057	0.88760533	0.999738462	Bacteria.Firmicutes.Bacilli.Bacillales	SYT15
389907	ENSG00000204176	rs61164268	0.446870522	0.030757777	0.221417958	0.451187323	-0.112895824	0.474318736	0.077193349	0.065612982	0.147520892	0.214790904	0.06252415	0.086560052	0.2332714	0.022042656	0.606431628	0.975394521	Bacteria.Firmicutes.Negativicutes.Selenomonadales.Acidaminococcaceae.Phascolarctobacterium	SYT15
389908	ENSG00000204176	rs61164268	0.789986556	0.91564347	0.581340568	0.142651403	-0.070370276	-0.035478752	0.055252016	-0.185197928	0.263137512	0.333648383	0.099696046	0.124799377	0.573863292	0.435520422	0.997947728	0.9977362	Bacteria.Actinobacteria.Actinobacteria.Micrococcales	SYT15
389909	ENSG00000204176	rs61164268	0.183527166	0.070873508	0.757121627	0.498717766	-0.211306781	0.412542468	0.014838569	-0.050445629	0.157188223	0.224648634	0.047778581	0.074149816	0.162253016	0.034670012	0.999492402	0.999741582	Bacteria.Proteobacteria.Gammaproteobacteria.Enterobacteriales.Enterobacteriaceae.Escherichia_Shigella	SYT15
389910	ENSG00000204176	rs61164268	0.095194245	0.046896185	0.292918702	0.229420733	-0.379983795	0.632174103	-0.087816625	0.128889255	0.224409906	0.312064511	0.082820096	0.106233758	0.187684643	0.068239783	0.999878354	0.954088273	Bacteria.Bacteroidetes.Bacteroidia.Bacteroidales.Porphyromonadaceae.Barnesiella	SYT15
389911	ENSG00000204176	rs61164268	0.395436565	0.113309816	0.029080119	0.253511064	-0.12132102	0.315160093	0.118716068	-0.073639937	0.141818911	0.196343621	0.053192374	0.06391954	0.176497532	0.040217718	0.516986421	0.985377765	Bacteria.Proteobacteria.Betaproteobacteria.Burkholderiales.Alcaligenaceae.Sutterella	SYT15
389912	ENSG00000204176	rs61164268	0.53029712	0.251118953	0.467395845	0.57203255	-0.114807757	0.271910857	-0.049314935	0.055306828	0.181965255	0.234819588	0.067460726	0.097381499	0.33560833	0.106566719	0.683827385	0.940799143	Bacteria.Firmicutes.Clostridia.Clostridiales.Lachnospiraceae.Lachnoclostridium	SYT15
389913	ENSG00000204176	rs61164268	0.082470608	0.04654078	0.266570944	0.28202196	-0.312595386	0.488493263	-0.092349758	0.109298073	0.177231787	0.24073632	0.082409161	0.100755081	0.105615285	0.029477924	0.755837052	0.981481548	Bacteria.Firmicutes.Clostridia.Clostridiales.Lachnospiraceae.Eubacterium_eligens_group	SYT15
389914	ENSG00000204176	rs61164268	0.113333836	0.134771125	0.377144414	0.656449633	-0.233668847	0.312373985	-0.067510522	-0.048359095	0.145584749	0.206268532	0.075917921	0.108215773	0.100743006	0.043716695	0.579917775	0.877807854	Bacteria.Firmicutes.Clostridia.Clostridiales.Peptostreptococcaceae	SYT15
389915	ENSG00000204176	rs61164268	0.288462829	0.030994497	0.912286967	0.216256457	-0.187234878	0.623887259	-0.009670435	-0.175341752	0.174944215	0.282935569	0.087448765	0.140420336	0.288551086	0.030420721	0.991685497	0.951028703	Bacteria.Firmicutes.Bacilli.Lactobacillales	SYT15
389916	ENSG00000204176	rs61164268	0.110328172	0.3562648	0.31946734	0.28818622	-0.27371773	0.222517325	-0.076884739	-0.115458517	0.169084552	0.23949267	0.07663676	0.107817054	0.113327012	0.131434367	0.945687051	0.843195115	Bacteria.Firmicutes.Bacilli.Lactobacillales.Carnobacteriaceae.Granulicatella	SYT15
389917	ENSG00000204176	rs61164268	0.963922951	0.405507622	0.675251669	0.22328929	-0.019525274	-0.778821178	-0.033276668	0.204523247	0.430015781	0.9301889	0.079069827	0.166336823	0.966803277	0.58451861	0.997675757	0.924386311	Bacteria.Bacteroidetes	SYT15
389918	ENSG00000204176	rs61164268	0.241598374	0.036996066	0.757356635	0.290472946	-0.172067513	0.449657021	0.019172491	0.095848899	0.145600237	0.211145727	0.061795115	0.089934405	0.171684314	0.020704864	0.913636572	0.951518999	Bacteria.Firmicutes.Negativicutes.Selenomonadales.Acidaminococcaceae	SYT15
389919	ENSG00000204176	rs61164268	0.104391778	0.114780007	0.295676561	0.474286113	-0.406709939	0.552356003	-0.103839138	0.098450858	0.246944989	0.345544564	0.098496768	0.136793213	0.247414625	0.12543231	0.998891856	0.999590371	Bacteria.Firmicutes.Bacilli.Bacillales.Staphylococcaceae.Staphylococcus	SYT15
389920	ENSG00000204176	rs61164268	0.910945773	0.229291463	0.130283934	0.787581885	-0.02005975	0.290175409	0.116559162	-0.027740633	0.17865493	0.239102729	0.076064587	0.102528029	0.499052829	0.117380867	0.424811006	0.984249438	Bacteria.Firmicutes.Clostridia.Clostridiales.Christensenellaceae	SYT15
389921	ENSG00000204176	rs61164268	0.305091375	0.391869632	0.701146187	0.252653667	-0.158831689	0.20141552	0.029406139	-0.125459111	0.153648506	0.233667178	0.076286005	0.108700078	0.149536281	0.090226457	0.990263512	0.935449612	Bacteria.Proteobacteria.Gammaproteobacteria.Pseudomonadales	SYT15
389922	ENSG00000204176	rs61164268	0.907052091	0.283658043	0.682516424	0.133245106	-0.045742956	-0.907453074	-0.033952639	0.258111045	0.390252415	0.839398046	0.082635182	0.169758451	0.929999771	0.574990406	0.999135888	0.954809854	Bacteria.Firmicutes.Clostridia.Clostridiales.Ruminococcaceae	SYT15
389923	ENSG00000204176	rs61164268	0.882473595	0.902245284	0.140487561	0.181435954	0.030680168	0.038042586	0.134459381	-0.179618489	0.20671676	0.308521796	0.090108825	0.132969663	0.615828224	0.416115523	0.99991226	0.982046009	Bacteria.Actinobacteria.Coriobacteriia.Coriobacteriales.Coriobacteriaceae.Collinsella	SYT15
389924	ENSG00000204176	rs61164268	0.18901896	0.397010833	0.678839065	0.261089541	-0.233804274	0.206914049	-0.03233379	-0.120779734	0.176136643	0.24268541	0.077740534	0.106537019	0.156333443	0.154154586	0.982034237	0.998719086	Bacteria.Firmicutes.Bacilli.Bacillales.Family_XI.Gemella	SYT15
389925	ENSG00000204176	rs61164268	0.338681008	0.180545226	0.902801212	0.972840411	-0.17952479	0.342642189	0.008927129	-0.00331257	0.186253208	0.253129792	0.072814386	0.096922771	0.303792298	0.124659645	0.893124555	0.999082763	Bacteria.Firmicutes.Clostridia.Clostridiales.Ruminococcaceae.Ruminococcus_2	SYT15
389926	ENSG00000204176	rs61164268	0.424785115	0.240112843	0.912631471	0.841035254	-0.176157059	0.413014261	0.008714918	0.023817341	0.219318368	0.348371099	0.079120154	0.118274351	0.440365456	0.187905223	0.997594253	0.968948848	Bacteria.Firmicutes.Erysipelotrichia.Erysipelotrichales.Erysipelotrichaceae.Faecalitalea	SYT15
389927	ENSG00000204176	rs61164268	0.679425407	0.434125528	0.566911018	0.574998221	-0.0948012	0.227298428	0.058358753	-0.077231563	0.228373822	0.288805863	0.101397641	0.137044266	0.524067872	0.2075297	0.838088581	0.976628228	Bacteria.Firmicutes.Clostridia.Clostridiales.Lachnospiraceae.Lachnospiraceae_ND3007_group	SYT15
389928	ENSG00000204176	rs61164268	0.352521876	0.159523505	0.498093115	0.737024851	-0.148789068	0.307872269	0.058544719	-0.036281834	0.158890931	0.216357194	0.085929137	0.107585583	0.187750818	0.054583549	0.944382312	0.998755611	Bacteria.Actinobacteria.Actinobacteria.Bifidobacteriales.Bifidobacteriaceae	SYT15
389929	ENSG00000204176	rs61164268	0.85211085	0.719299169	0.10419392	0.233211297	0.037321515	0.105211036	-0.159905425	0.168867883	0.199399693	0.291474842	0.097034353	0.140333265	0.463903063	0.371315029	0.778495902	0.768606268	Bacteria.Firmicutes.Erysipelotrichia.Erysipelotrichales	SYT15
389930	ENSG00000204176	rs61164268	0.214735975	0.490334079	0.772818467	0.462697503	-0.206617215	0.183904619	-0.016295133	-0.058305346	0.16491309	0.265101959	0.056210241	0.078920677	0.211529699	0.177363657	0.994141038	0.99999132	Bacteria.Firmicutes.Clostridia.Clostridiales.Clostridiaceae_1	SYT15
389931	ENSG00000204176	rs61164268	0.668282644	0.883801054	0.580259812	0.226188893	-0.098114853	0.046308193	-0.058062704	0.173082298	0.2279285	0.315606231	0.104468029	0.141659575	0.441514959	0.385070411	0.99759175	0.986746924	Bacteria.Firmicutes.Clostridia.Clostridiales.Lachnospiraceae.Lachnospiraceae_UCG_008	SYT15
389932	ENSG00000204176	rs61164268	0.180990952	0.074734001	0.858326215	0.482366491	-0.195882032	0.370756586	-0.01284978	0.059464442	0.14485955	0.204704533	0.071700288	0.084160763	0.112622306	0.030489449	0.92697622	0.936854604	Bacteria.Firmicutes.Clostridia.Clostridiales.Ruminococcaceae.Ruminococcaceae_UCG_002	SYT15
389933	ENSG00000204176	rs61164268	0.051434956	0.230845684	0.08514792	0.594232879	-0.309240013	0.361254366	0.11287524	-0.062589241	0.155834814	0.298676927	0.064565872	0.116912131	0.096267536	0.120143581	0.800498479	0.997216401	Bacteria.Firmicutes.Clostridia.Clostridiales.Ruminococcaceae.Subdoligranulum	SYT15
389934	ENSG00000204176	rs61164268	0.265170216	0.045900702	0.900008981	0.331941637	-0.204927832	0.52161626	-0.010421292	0.101210526	0.182329075	0.25628316	0.082615629	0.103539278	0.238813056	0.043813187	0.843409972	0.908155494	Bacteria.Bacteroidetes.Bacteroidia.Bacteroidales.Porphyromonadaceae.Odoribacter	SYT15
389935	ENSG00000204176	rs61164268	0.309345869	0.240572842	0.816092545	0.966698191	-0.23738167	0.356248381	-0.020154234	0.004513034	0.231680256	0.300787216	0.086306733	0.107681588	0.383388876	0.187811664	0.964086598	0.997513341	Bacteria.Firmicutes.Clostridia.Clostridiales.Lachnospiraceae.Eubacterium_xylanophilum_group	SYT15
389936	ENSG00000204176	rs61164268	0.283780762	0.490990072	0.950441285	0.374592802	-0.182108856	0.182321973	0.006564748	-0.139933971	0.168494807	0.263219868	0.105215986	0.156516655	0.236854233	0.170739474	0.999739884	0.89281868	Bacteria.Actinobacteria.Coriobacteriia.Coriobacteriales.Coriobacteriaceae	SYT15
389937	ENSG00000204176	rs61164268	0.219824162	0.07998253	0.889811457	0.551284411	-0.202619244	0.419157841	0.006653026	-0.0446826	0.163542831	0.235668011	0.047833564	0.074600869	0.208856888	0.050718659	0.997282517	0.999171204	Bacteria.Proteobacteria.Gammaproteobacteria.Enterobacteriales.Enterobacteriaceae	SYT15
389938	ENSG00000204176	rs61164268	0.08698375	0.618347471	0.18531628	0.659681087	-0.295110431	0.151743389	0.088166733	0.045505832	0.169819428	0.303126436	0.065857604	0.10286538	0.124070625	0.227127609	0.645874043	0.988047315	Bacteria.Proteobacteria.Betaproteobacteria	SYT15
389939	ENSG00000204176	rs61164268	0.058323505	0.027645159	0.159037892	0.144083717	-0.351805998	0.523629105	-0.092565059	0.11502525	0.182544846	0.232421214	0.064973219	0.077794645	0.09920716	0.033674087	0.512291034	0.80945179	Bacteria.Firmicutes.Clostridia.Clostridiales.Lachnospiraceae.Lachnospiraceae_UCG_010	SYT15
389940	ENSG00000204176	rs61164268	0.143290881	0.055279502	0.059765679	0.109312724	-0.208697119	0.389612938	0.12307727	-0.132840704	0.140863697	0.199622851	0.064236769	0.081821266	0.085964894	0.025367328	0.998277807	0.999325446	Bacteria.Bacteroidetes.Bacteroidia.Bacteroidales.Porphyromonadaceae.Parabacteroides	SYT15
389941	ENSG00000204176	rs61164268	0.369632321	0.166161734	0.731298617	0.990257842	-0.157796435	0.351251975	-0.024692239	-0.001339625	0.174663183	0.25083017	0.071596763	0.10929157	0.302037495	0.096868828	0.61959512	0.976973979	Bacteria.Firmicutes.Clostridia.Clostridiales.Lachnospiraceae.Anaerostipes	SYT15
389942	ENSG00000204176	rs61164268	0.207377041	0.718802307	0.718754234	0.086202617	-0.178924301	0.087005825	0.020226304	-0.179767305	0.14049839	0.240594251	0.055921116	0.103183815	0.113673532	0.193676347	0.968802863	0.921390035	Bacteria.Bacteroidetes.Bacteroidia.Bacteroidales.Prevotellaceae	SYT15
389943	ENSG00000204176	rs61164268	0.368668697	0.169098641	0.471218253	0.677215239	-0.14444283	0.301672106	0.060800161	-0.044376685	0.159558729	0.216941295	0.083893481	0.106126068	0.199707781	0.052638888	0.882402079	0.993111591	Bacteria.Actinobacteria.Actinobacteria.Bifidobacteriales.Bifidobacteriaceae.Bifidobacterium	SYT15
389944	ENSG00000204176	rs61164268	0.204853607	0.100004926	0.533402399	0.457403935	-0.185081709	0.339757916	0.040786381	-0.061312413	0.144517195	0.203617181	0.065137256	0.082013476	0.119586041	0.036645443	0.890929628	0.89161182	Bacteria.Fusobacteria.Fusobacteriia.Fusobacteriales.Fusobacteriaceae.Fusobacterium	SYT15
389945	ENSG00000204176	rs61164268	0.256132327	0.078202312	0.540918359	0.886793001	-0.168159678	0.36823223	-0.067107771	-0.017807006	0.146778472	0.205780526	0.109176878	0.124591465	0.132878103	0.031316213	0.775615438	0.917221068	Bacteria.Actinobacteria.Actinobacteria	SYT15
389946	ENSG00000204176	rs61164268	0.202959481	0.098050936	0.481256851	0.418267854	-0.18536626	0.341368422	0.045822759	-0.066625825	0.144126904	0.203376761	0.064688884	0.081788204	0.116973274	0.036689305	0.871838555	0.883712847	Bacteria.Fusobacteria.Fusobacteriia.Fusobacteriales	SYT15
389947	ENSG00000204176	rs61164268	0.812494633	0.631493481	0.37665431	0.3939995	-0.051629077	0.148459467	0.076091914	-0.107977194	0.216769538	0.30806915	0.085479617	0.125835309	0.562734935	0.322336085	0.981084248	0.998600531	Bacteria.Firmicutes.Clostridia.Clostridiales.Ruminococcaceae.Ruminiclostridium_6	SYT15
389948	ENSG00000204176	rs61164268	0.152782588	0.082567234	0.543707644	0.660530324	-0.212546313	0.369795334	0.038293333	-0.037611764	0.146916659	0.209729948	0.062732068	0.085248245	0.089486153	0.029673734	0.97729231	0.892571169	Bacteria.Bacteroidetes.Bacteroidia.Bacteroidales.Rikenellaceae	SYT15
389949	ENSG00000204176	rs61164268	0.147974162	0.081086463	0.457918619	0.664570979	-0.215259204	0.373569591	0.054421143	-0.048158908	0.147020426	0.210821784	0.072879198	0.11055794	0.09606467	0.027987134	0.998525812	0.997174658	Bacteria.Proteobacteria.Deltaproteobacteria.Desulfovibrionales.Desulfovibrionaceae	SYT15
389950	ENSG00000204176	rs61164268	0.121144891	0.056509398	0.385053259	0.317852038	-0.236094916	0.412360238	-0.052006951	0.082664298	0.150327137	0.21237016	0.05946892	0.082120991	0.09046212	0.025729631	0.901109924	0.842899736	Bacteria.Proteobacteria.Betaproteobacteria.Burkholderiales.Alcaligenaceae.Parasutterella	SYT15
389951	ENSG00000204176	rs61164268	0.221788914	0.467945952	0.793773387	0.518555381	-0.2088068	0.197302764	-0.015405493	-0.052568103	0.169264257	0.270236876	0.058689693	0.080985093	0.229275486	0.195439755	0.99714486	0.996602117	Bacteria.Firmicutes.Clostridia.Clostridiales.Clostridiaceae_1.Clostridium_sensu_stricto_1	SYT15
389952	ENSG00000204176	rs61164268	0.033393755	0.306428005	0.085750026	0.839873849	-0.432228235	0.330018838	-0.141136424	0.023881177	0.198865167	0.320139966	0.08089078	0.117719261	0.089320256	0.163598293	0.623942765	0.996502544	Bacteria.Firmicutes.Clostridia.Clostridiales.Family_XI	SYT15
389953	ENSG00000204176	rs61164268	0.290034093	0.043388933	0.803230468	0.210213758	-0.232106652	0.696499943	0.015225584	-0.123550964	0.217584413	0.338077172	0.060856392	0.097631035	0.426647937	0.062966344	0.996566686	0.997858307	Bacteria.Proteobacteria.Gammaproteobacteria	SYT15
389954	ENSG00000204176	rs61164268	0.513065155	0.062068337	0.760643314	0.289530194	-0.139980513	0.533263072	0.023169728	0.110339477	0.212839324	0.280883368	0.075737893	0.103326908	0.450756994	0.057660488	0.999985325	0.999758873	Bacteria.Firmicutes.Clostridia.Clostridiales.Ruminococcaceae.Ruminococcaceae_UCG_014	SYT15
389955	ENSG00000204176	rs61164268	0.136069502	0.378077962	0.399769762	0.274853253	-0.255845948	0.213699919	-0.066283477	-0.119488861	0.169513631	0.240786591	0.078201147	0.108503859	0.133462134	0.133090377	0.991744893	0.857301567	Bacteria.Firmicutes.Bacilli.Lactobacillales.Carnobacteriaceae	SYT15
389956	ENSG00000204176	rs61164268	0.911694599	0.228644002	0.130381283	0.788997351	-0.01989827	0.290836204	0.116591771	-0.027568158	0.178725961	0.239310404	0.076105482	0.102591198	0.500362623	0.119489002	0.426232308	0.980327573	Bacteria.Firmicutes.Clostridia.Clostridiales.Christensenellaceae.Christensenellaceae_R_7_group	SYT15
389957	ENSG00000204176	rs61164268	0.380121598	0.100869965	0.438045532	0.933099796	-0.139160639	0.389353704	-0.083564328	-0.012508844	0.157477135	0.233946869	0.107092299	0.148435519	0.229460156	0.047981299	0.779800037	0.982185761	Bacteria.Actinobacteria	SYT15
389958	ENSG00000204176	rs61164268	0.474820832	0.248654023	0.582657516	0.478968724	-0.134358504	0.269779067	0.042096261	-0.072071703	0.186912299	0.231756683	0.07622407	0.101214164	0.272021614	0.11162856	0.908118928	0.991669811	Bacteria.Firmicutes.Clostridia.Clostridiales.Ruminococcaceae.Ruminococcaceae_UCG_003	SYT15
389959	ENSG00000204176	rs61164268	0.368950548	0.095118386	0.774228377	0.652126981	-0.157122291	0.37519599	0.018383143	0.033731625	0.173667929	0.221530431	0.063820272	0.074478744	0.254439281	0.059177892	0.959597159	0.99789802	Bacteria.Verrucomicrobia	SYT15
389960	ENSG00000204176	rs61164268	0.131550052	0.08573769	0.44701484	0.623701483	-0.231002565	0.378236308	0.053444447	-0.049473425	0.151253691	0.216773221	0.069858102	0.100359731	0.096223283	0.036848985	0.999694213	0.908466096	Bacteria.Firmicutes.Clostridia.Clostridiales.Lachnospiraceaencultured	SYT15
389961	ENSG00000204176	rs61164268	0.851820857	0.720840303	0.103032885	0.230061801	0.037330885	0.104468521	-0.16072733	0.170144296	0.199054758	0.291087609	0.097199004	0.140432473	0.462027275	0.366266198	0.76634727	0.769218092	Bacteria.Firmicutes.Erysipelotrichia.Erysipelotrichales.Erysipelotrichaceae	SYT15
389962	ENSG00000204176	rs61164268	0.394286287	0.086067123	0.728284224	0.590512916	-0.148803944	0.386411984	0.022144126	0.039932032	0.173520098	0.221696975	0.063466495	0.07384259	0.256984052	0.05613674	0.982891669	0.998439902	Bacteria.Verrucomicrobia.Verrucomicrobiae.Verrucomicrobiales.Verrucomicrobiaceae.Akkermansia	SYT15
389963	ENSG00000204176	rs61164268	0.131982055	0.560776701	0.248850981	0.457807042	-0.22913283	0.145758886	0.068295603	0.065012824	0.150200322	0.249290314	0.058694768	0.087041575	0.119224843	0.197893483	0.65011025	0.935568656	Bacteria.Proteobacteria.Betaproteobacteria.Burkholderiales.Alcaligenaceae	SYT15
389964	ENSG00000204176	rs61164268	0.072296444	0.450236555	0.127913495	0.806171019	-0.297501506	0.210781686	0.099760519	0.024039612	0.16283905	0.277488312	0.064692975	0.097574627	0.095678284	0.173254727	0.55010035	0.994680072	Bacteria.Proteobacteria.Betaproteobacteria.Burkholderiales	SYT15
389965	ENSG00000204176	rs61164268	0.17065778	0.123061268	0.745076956	0.973381629	-0.207619321	0.342832336	-0.026755412	0.003962962	0.149859425	0.219433601	0.081940092	0.11831116	0.124460338	0.045567959	0.998043854	0.987105914	Bacteria.Firmicutes.Clostridia.Clostridiales.Ruminococcaceaencultured	SYT15
389966	ENSG00000204178	rs11538134	0.450321101	0.364713037	0.830635766	0.444461276	0.162691913	-0.188292972	0.017879984	-0.058611086	0.214219599	0.206277185	0.083260124	0.076180743	0.275371721	0.119509684	0.999492402	0.999741582	Bacteria.Proteobacteria.Gammaproteobacteria.Enterobacteriales.Enterobacteriaceae.Escherichia_Shigella	MACO1
389967	ENSG00000204178	rs11538134	0.398551961	0.188803663	0.182183268	0.066714478	0.161585625	-0.221037667	0.141387867	-0.153505438	0.190144008	0.166436774	0.104849619	0.082314111	0.236407429	0.059756095	0.977260763	0.829590203	Bacteria.Firmicutes.Negativicutes.Selenomonadales.Veillonellaceae.Veillonella	MACO1
389968	ENSG00000204178	rs11538134	0.79408149	0.708361433	0.228946113	0.347292172	-0.080681562	-0.10689537	-0.134153672	0.09202443	0.307840093	0.284521316	0.110458907	0.097204317	0.51327432	0.384118313	0.999878354	0.975218217	Bacteria.Bacteroidetes.Bacteroidia.Bacteroidales.Porphyromonadaceae.Barnesiella	MACO1
389969	ENSG00000204178	rs11538134	0.290490326	0.05239848	0.743796679	0.898495199	0.205995633	-0.318643658	-0.026329794	-0.009155783	0.193291402	0.161254326	0.080218775	0.071494851	0.159808902	0.02278648	0.995339941	0.955976963	Bacteria.Proteobacteria.Deltaproteobacteria.Desulfovibrionales.Desulfovibrionaceae.Bilophila	MACO1
389970	ENSG00000204178	rs11538134	0.550738384	0.21629317	0.954773707	0.985384855	0.194256454	-0.31268911	-0.007962296	0.00191042	0.323879783	0.250433572	0.139855305	0.103889274	0.447918094	0.175722111	0.910777643	0.913022003	Bacteria.Firmicutes.Clostridia.Clostridiales.Ruminococcaceae.Ruminiclostridium_9	MACO1
389971	ENSG00000204178	rs11538134	0.821854881	0.472398862	0.423622321	0.300085903	0.058311131	-0.158200462	0.12221529	-0.118649804	0.257931795	0.218873329	0.151776722	0.113586015	0.473656432	0.175153258	0.976314705	0.980405449	Bacteria.Firmicutes.Bacilli.Lactobacillales.Streptococcaceae.Streptococcus	MACO1
389972	ENSG00000204178	rs11538134	0.692395978	0.547848494	0.11226127	0.220310066	-0.108644026	-0.131343829	-0.250941053	0.148400259	0.273407191	0.217403568	0.155871606	0.119908036	0.473485358	0.245038078	0.998820086	0.961415255	Bacteria.Firmicutes.Clostridia.Clostridiales.Family_XIII	MACO1
389973	ENSG00000204178	rs11538134	0.396189335	0.113716698	0.605202789	0.605100299	0.173958407	-0.282671557	0.048408542	-0.037315383	0.203675774	0.176305884	0.093189697	0.071814182	0.174085133	0.046491575	0.920233673	0.990605084	Bacteria.Proteobacteria.Gammaproteobacteria.Pasteurellales.Pasteurellaceae.Haemophilus	MACO1
389974	ENSG00000204178	rs11538134	0.352092164	0.087266729	0.702628314	0.55510584	0.188366326	-0.290181766	0.034218485	-0.04305244	0.200974607	0.167136305	0.089235571	0.072576605	0.187038172	0.03108366	0.998168119	0.97562022	Bacteria.Bacteroidetes.Bacteroidia.Bacteroidales.Porphyromonadaceae	MACO1
389975	ENSG00000204178	rs11538134	0.291576453	0.05672522	0.823048282	0.861038052	0.206213955	-0.314574714	-0.022262173	0.014763906	0.193936132	0.162155041	0.099149553	0.084005963	0.13896611	0.024944504	0.992052328	0.997201293	Bacteria.Firmicutes.Clostridia.Clostridiales.Lachnospiraceae.Coprococcus_1	MACO1
389976	ENSG00000204178	rs11538134	0.280820567	0.057068666	0.518148184	0.648889052	0.210057288	-0.316579593	-0.073755065	0.045507741	0.193151469	0.163421126	0.113514286	0.099486222	0.147255682	0.026103148	0.999670759	0.996530704	Bacteria.Firmicutes.Clostridia.Clostridiales.Ruminococcaceae.Flavonifractor	MACO1
389977	ENSG00000204178	rs11538134	0.886570476	0.694575057	0.390074456	0.47851414	-0.051109347	-0.123766831	0.069133203	-0.05158191	0.356893769	0.313808515	0.079898092	0.072364115	0.674238959	0.461542831	0.939421197	0.908507097	Bacteria.Firmicutes.Clostridia.Clostridiales.Ruminococcaceae.Faecalibacterium	MACO1
389978	ENSG00000204178	rs11538134	0.644966657	0.255474427	0.786127482	0.826441175	0.143145833	-0.273808476	0.037140907	-0.025553043	0.309222579	0.23866038	0.136313954	0.116068924	0.407475954	0.189821309	0.943553725	0.86974617	Bacteria.Firmicutes.Erysipelotrichia.Erysipelotrichales.Erysipelotrichaceae	MACO1
389979	ENSG00000204178	rs11538134	0.814914589	0.460358325	0.435359718	0.321209218	0.060961992	-0.163522256	0.11955328	-0.112981834	0.259365747	0.220182176	0.152315259	0.113026645	0.495037245	0.173355874	0.988415778	0.976249604	Bacteria.Firmicutes.Bacilli.Lactobacillales.Streptococcaceae	MACO1
389980	ENSG00000204178	rs11538134	0.368594697	0.12252632	0.904138452	0.493562104	0.194897568	-0.277001605	0.013025164	-0.063537799	0.215260064	0.177040031	0.107729653	0.092278825	0.165551581	0.044987652	0.997117901	0.950206352	Bacteria.Firmicutes.Clostridia.Clostridiales.Lachnospiraceae.Eubacterium_hallii_group	MACO1
389981	ENSG00000204178	rs11538134	0.375337024	0.037580204	0.668044541	0.612218558	0.180326253	-0.373349481	-0.027144136	-0.028702245	0.202012046	0.175872154	0.063009784	0.056348625	0.188041592	0.02077649	0.955858825	0.969576062	Bacteria.Firmicutes.Clostridia.Clostridiales.Lachnospiraceae.Tyzzerella	MACO1
389982	ENSG00000204178	rs11538134	0.382394521	0.156539934	0.878001351	0.855888524	0.19145357	-0.294841726	-0.020528618	0.020652167	0.217695738	0.205695765	0.133208505	0.113265924	0.258151474	0.063832547	0.999672451	0.998587032	Bacteria.Firmicutes.Clostridia.Clostridiales.Ruminococcaceae.Butyricicoccus	MACO1
389983	ENSG00000204178	rs11538134	0.568832153	0.715111615	0.867742607	0.251700366	0.175013854	-0.094326407	-0.019557351	0.120952046	0.305601043	0.257303955	0.116979481	0.104582515	0.539287321	0.383553477	0.999697332	0.845162576	Bacteria.Firmicutes.Clostridia.Clostridiales.Ruminococcaceae.Ruminococcaceae_UCG_013	MACO1
389984	ENSG00000204178	rs11538134	0.636889308	0.246316471	0.800604906	0.856136317	0.146876023	-0.279678449	0.034572756	-0.021067225	0.30968173	0.23906358	0.136327811	0.115743557	0.405088701	0.188088861	0.957704296	0.8733271	Bacteria.Firmicutes.Erysipelotrichia.Erysipelotrichales	MACO1
389985	ENSG00000204178	rs11538134	0.471442895	0.462596703	0.707569249	0.869506787	0.410065362	-0.286637621	-0.054093279	-0.015897731	0.566105646	0.387897859	0.143569807	0.096387684	0.746021874	0.40217155	0.998803525	0.997226571	Bacteria.Firmicutes.Clostridia.Clostridiales.Lachnospiraceae.Eubacterium_rectale_group	MACO1
389986	ENSG00000204178	rs11538134	0.167636197	0.065869059	0.07156021	0.009203488	-0.790616978	0.894293326	0.189024898	-0.233799796	0.566576896	0.478015466	0.103189521	0.087089137	0.755726528	0.290670367	0.999973618	0.989705988	Bacteria.Bacteroidetes.Bacteroidia.Bacteroidales.Bacteroidaceae.Bacteroides	MACO1
389987	ENSG00000204178	rs11538134	0.552178439	0.901603562	0.786436365	0.066173485	0.146969979	-0.02708198	-0.023228328	0.148483508	0.245930744	0.218192492	0.085378676	0.079458689	0.405197494	0.38978726	0.761446319	0.912266108	Bacteria.Firmicutes.Clostridia.Clostridiales.Ruminococcaceae.Ruminococcus_1	MACO1
389988	ENSG00000204178	rs11538134	0.440761181	0.130202622	0.495702768	0.542869165	0.159989296	-0.27418072	0.064970364	-0.04469976	0.206261407	0.178887283	0.094830308	0.073074503	0.177757774	0.051492043	0.919978938	0.987424055	Bacteria.Proteobacteria.Gammaproteobacteria.Pasteurellales.Pasteurellaceae	MACO1
389989	ENSG00000204178	rs11538134	0.634446982	0.504098788	0.702961539	0.433013354	0.131501807	-0.165752467	-0.040094168	0.074749068	0.27526544	0.246732921	0.10468158	0.094745794	0.506735432	0.281264258	0.981084248	0.998600531	Bacteria.Firmicutes.Clostridia.Clostridiales.Ruminococcaceae.Ruminiclostridium_6	MACO1
389990	ENSG00000204178	rs11538134	0.81616986	0.156418504	0.083453019	0.299004745	0.048502228	-0.235086068	0.128390185	-0.067301831	0.207790693	0.163958529	0.073031421	0.064284314	0.372073181	0.070388389	0.531642022	0.805066504	Bacteria.Firmicutes.Clostridia.Clostridiales.Lachnospiraceae.Roseburia	MACO1
389991	ENSG00000204178	rs11538134	0.880024669	0.228317564	0.308658326	0.534538879	0.038065863	-0.240577301	-0.184483669	0.085348578	0.251205217	0.197815195	0.179795004	0.136685051	0.452131557	0.097218061	0.999739884	0.895289225	Bacteria.Actinobacteria.Coriobacteriia.Coriobacteriales.Coriobacteriaceae	MACO1
389992	ENSG00000204178	rs11538134	0.084416418	0.041502868	0.033783346	0.005783457	-1.11702203	1.037037546	0.246048171	-0.252908121	0.637414807	0.49865123	0.113462844	0.088610189	0.849847083	0.30992112	0.997187614	0.916949819	Bacteria.Bacteroidetes.Bacteroidia.Bacteroidales	MACO1
389993	ENSG00000204178	rs11538134	0.16969822	0.264770113	0.119609894	0.155644116	-1.712337324	1.181991078	0.319178929	-0.250570016	1.233149897	1.05075636	0.202373702	0.174425837	0.999435429	0.959065662	0.999968393	0.999515331	Bacteria.Firmicutes	MACO1
389994	ENSG00000204178	rs11538134	0.539228793	0.118035219	0.561372705	0.883678201	0.138761162	-0.313879103	-0.050370392	0.011158285	0.224806904	0.198149275	0.086279627	0.075966636	0.386289877	0.093050411	0.852816532	0.99780419	Bacteria.Firmicutes.Clostridia.Clostridiales.Ruminococcaceae.Ruminococcus_2	MACO1
389995	ENSG00000204178	rs11538134	0.567445002	0.265020772	0.8569205	0.711610684	0.173453804	-0.260149886	-0.021014237	0.035557246	0.301790448	0.231388354	0.116092327	0.09576039	0.538141368	0.215460872	0.949374291	0.966332496	Bacteria.Firmicutes.Clostridia.Clostridiales.Ruminococcaceae.Ruminococcaceae_NK4A214_group	MACO1
389996	ENSG00000204178	rs11538134	0.242409548	0.053781114	0.243167747	0.151594166	0.226800353	-0.314848562	0.083577784	-0.085307862	0.192248559	0.16029046	0.07096048	0.058793212	0.135342969	0.022027977	0.673700072	0.790010861	Bacteria.Firmicutes.Negativicutes.Selenomonadales.Veillonellaceae.Dialister	MACO1
389997	ENSG00000204178	rs11538134	0.558643822	0.211490779	0.161857484	0.009215409	-0.168325493	0.363632836	-0.155904061	0.285734933	0.2863219	0.288160788	0.110183786	0.10645379	0.524251987	0.17142109	0.992159596	0.756371954	Bacteria.Firmicutes.Clostridia.Clostridiales.Ruminococcaceae.Eubacterium_coprostanoligenes_group	MACO1
389998	ENSG00000204178	rs11538134	0.971059886	0.817034524	0.293154709	0.206500426	-0.010075245	-0.059644925	-0.118248118	0.128290445	0.276648089	0.256757684	0.111575128	0.100542013	0.548974457	0.324662645	0.822436229	0.947283106	Bacteria.Firmicutes.Erysipelotrichia.Erysipelotrichales.Erysipelotrichaceae.Clostridium_innocuum_group	MACO1
389999	ENSG00000204178	rs11538134	0.412845026	0.071735988	0.65675251	0.774381184	0.17239205	-0.301461611	0.047376069	-0.024240943	0.209165097	0.164673781	0.106116122	0.084215265	0.201928405	0.035269862	0.92078388	0.95186199	Bacteria.Firmicutes.Clostridia.Clostridiales.Lachnospiraceae.Fusicatenibacter	MACO1
390000	ENSG00000204178	rs11538134	0.117892283	0.044574833	0.181736172	0.472038768	0.343310577	-0.374629183	0.132429241	-0.056624108	0.216643239	0.182898637	0.098104318	0.07827661	0.110849164	0.01770276	0.391118401	0.929506712	Bacteria.Firmicutes.Clostridia.Clostridiales.Peptostreptococcaceae.Intestinibacter	MACO1
390001	ENSG00000204178	rs11538134	0.58545702	0.65730562	0.922947377	0.338514427	0.179156135	-0.118100952	-0.01244893	0.099370812	0.326829419	0.264987367	0.128210007	0.103059336	0.502534108	0.356605014	0.998891856	0.999590371	Bacteria.Firmicutes.Bacilli.Bacillales.Staphylococcaceae.Staphylococcus	MACO1
390002	ENSG00000204178	rs11538134	0.290405608	0.060571274	0.931948068	0.930357276	0.219461685	-0.317804747	0.010578821	0.009136902	0.205890495	0.166405841	0.123403297	0.104142396	0.161057477	0.025741981	0.918577987	0.997132292	Bacteria.Firmicutes.Bacilli.Bacillales	MACO1
390003	ENSG00000204178	rs11538134	0.202640867	0.765085177	0.016548736	0.184741448	-0.393225075	-0.076673443	-0.300644918	0.131525153	0.305523977	0.255522839	0.122198078	0.098114687	0.424721453	0.525290465	0.635635382	0.913834648	Bacteria.Firmicutes.Clostridia.Clostridiales.Ruminococcaceae.Anaerotruncus	MACO1
390004	ENSG00000204178	rs11538134	0.305226488	0.280146896	0.626975569	0.94163591	0.320555907	-0.304143539	0.053189502	0.007542627	0.310182501	0.279270513	0.108926308	0.102624201	0.309016074	0.187866367	0.997329664	0.927434709	Bacteria.Firmicutes.Negativicutes.Selenomonadales.Veillonellaceae.Megasphaera	MACO1
390005	ENSG00000204178	rs11538134	0.907766264	0.57878591	0.292562749	0.371696965	-0.034891121	-0.138449729	0.113079052	-0.07990938	0.299986441	0.248133905	0.106565862	0.088835727	0.488890844	0.216677944	0.702487237	0.977440693	Bacteria.Proteobacteria.Betaproteobacteria	MACO1
390006	ENSG00000204178	rs11538134	0.333784544	0.343153636	0.224632824	0.153097691	-0.920742103	0.671503718	0.21782597	-0.193684403	0.945551143	0.703200477	0.17767631	0.133983296	0.954184916	0.693541624	0.999826541	0.999832315	Bacteria.Firmicutes.Clostridia.Clostridiales.Lachnospiraceae	MACO1
390007	ENSG00000204178	rs11538134	0.275200443	0.053832455	0.82735253	0.9661693	0.214269777	-0.319145771	-0.015222934	0.002683752	0.19471334	0.162514003	0.069517772	0.063032989	0.150984105	0.019005547	0.827755127	0.93164566	Bacteria.Firmicutes.Clostridia.Clostridiales.Lachnospiraceae.Lachnospiraceae_NK4A136_group	MACO1
390008	ENSG00000204178	rs11538134	0.280075196	0.048901256	0.626393937	0.408038415	0.273626714	-0.390220229	0.057460028	-0.087459402	0.251211576	0.194420122	0.117473184	0.105025542	0.204165064	0.029407849	0.991744893	0.883457894	Bacteria.Firmicutes.Bacilli.Lactobacillales.Carnobacteriaceae	MACO1
390009	ENSG00000204178	rs11538134	0.879073692	0.97918779	0.920177162	0.631365528	0.119105239	0.017955348	0.019353119	-0.079152547	0.779772688	0.685638187	0.192375735	0.164188233	0.851317194	0.693840791	0.999330493	0.996754281	Bacteria.Proteobacteria	MACO1
390010	ENSG00000204178	rs11538134	0.270226868	0.122504907	0.572051751	0.789777641	0.22592327	-0.27413695	0.074466871	0.027648066	0.203165286	0.175198925	0.131124111	0.103279909	0.159104297	0.044760965	0.944382312	0.998755611	Bacteria.Actinobacteria.Actinobacteria.Bifidobacteriales.Bifidobacteriaceae	MACO1
390011	ENSG00000204178	rs11538134	0.877555347	0.697849135	0.29538376	0.277476537	-0.047245919	-0.100474051	0.162812427	-0.127742422	0.30544913	0.257659461	0.154341567	0.116639894	0.547628771	0.303546031	0.95102907	0.933837527	Bacteria.Firmicutes.Bacilli	MACO1
390012	ENSG00000204178	rs11538134	0.902208173	0.268778444	0.25729717	0.382372892	0.030353528	-0.216235061	-0.207414664	0.123140841	0.246070359	0.193860196	0.181490601	0.140013115	0.456118622	0.106421854	0.999005033	0.909856934	Bacteria.Actinobacteria.Coriobacteriia.Coriobacteriales	MACO1
390013	ENSG00000204178	rs11538134	0.432601782	0.074647201	0.066138358	0.730921323	0.145695813	-0.277939919	-0.144390328	0.020965815	0.184506173	0.153411005	0.077258009	0.060702999	0.19333197	0.029246634	0.719504345	0.924786139	Bacteria.Fusobacteria.Fusobacteriia.Fusobacteriales.Fusobacteriaceae.Fusobacterium	MACO1
390014	ENSG00000204178	rs11538134	0.355274338	0.114371738	0.422811689	0.401834119	0.181618115	-0.277300073	-0.069006877	0.060240799	0.195068627	0.173275197	0.085547824	0.071385899	0.216522282	0.047853904	0.894791964	0.953590047	Bacteria.Firmicutes.Negativicutes.Selenomonadales.Acidaminococcaceae	MACO1
390015	ENSG00000204178	rs11538134	0.773196454	0.464434458	0.468787171	0.359086307	0.075906	-0.167553537	-0.074188715	0.083423392	0.262287571	0.227682892	0.101806138	0.090319564	0.505480962	0.2035851	0.996596763	0.999791394	Bacteria.Firmicutes.Clostridia.Clostridiales.Ruminococcaceae.Ruminococcaceae_UCG_005	MACO1
390016	ENSG00000204178	rs11538134	0.094935252	0.045387277	0.028273428	0.753136894	0.330126152	-0.34035886	0.174280646	-0.021110453	0.194809142	0.166818184	0.077679905	0.066839357	0.076751873	0.017051958	0.176317386	0.99494219	Bacteria.Firmicutes.Clostridia.Clostridiales.Lachnospiraceae.Lachnospira	MACO1
390017	ENSG00000204178	rs11538134	0.409037285	0.077670721	0.83256466	0.483811879	0.251672308	-0.416937186	0.019844984	-0.052094118	0.302868717	0.232572335	0.093491621	0.073974324	0.343881425	0.068950462	0.876624122	0.941770524	Bacteria.Bacteroidetes.Bacteroidia.Bacteroidales.Prevotellaceae.Prevotella_9	MACO1
390018	ENSG00000204178	rs11538134	0.155122287	0.187780283	0.103241207	0.090722266	-1.621254839	1.161341482	0.310585409	-0.254523421	1.127134859	0.872415506	0.187940833	0.148228482	0.997454612	0.812487091	0.997650199	0.999159905	Bacteria.Firmicutes.Clostridia.Clostridiales	MACO1
390019	ENSG00000204178	rs11538134	0.247923343	0.872555333	0.027501658	0.115407802	-0.372371264	0.04226529	-0.26302754	0.155030105	0.319390804	0.262439562	0.116637002	0.097155191	0.27028266	0.330818715	0.568453517	0.996502544	Bacteria.Firmicutes.Clostridia.Clostridiales.Family_XI	MACO1
390020	ENSG00000204178	rs11538134	0.217618566	0.034550349	0.446717252	0.253005904	0.248910487	-0.35502573	0.049807189	-0.063774592	0.199935531	0.164443227	0.065060974	0.055296928	0.12252881	0.016305281	0.743415698	0.985377765	Bacteria.Proteobacteria.Betaproteobacteria.Burkholderiales.Alcaligenaceae.Sutterella	MACO1
390021	ENSG00000204178	rs11538134	0.286069955	0.06453687	0.693945205	0.624601106	0.270929537	-0.372173367	0.036798527	-0.037605381	0.251880278	0.197923583	0.093099539	0.076483267	0.205387146	0.042488361	0.92267048	0.998819627	Bacteria.Firmicutes.Clostridia.Clostridiales.Ruminococcaceae.Ruminococcaceae_UCG_003	MACO1
390022	ENSG00000204178	rs11538134	0.301674703	0.059466478	0.709213929	0.533414427	0.262485542	-0.376540823	0.043527079	-0.061902062	0.252117259	0.196288178	0.116211478	0.09886264	0.208310882	0.035189803	0.963393753	0.866774619	Bacteria.Firmicutes.Bacilli.Lactobacillales.Carnobacteriaceae.Granulicatella	MACO1
390023	ENSG00000204178	rs11538134	0.518123843	0.601055364	0.989902137	0.209323973	0.160921374	-0.115409253	0.001322396	0.115612074	0.247654976	0.219637077	0.104085434	0.091177292	0.316405943	0.190758094	0.874096571	0.981481548	Bacteria.Firmicutes.Clostridia.Clostridiales.Lachnospiraceae.Eubacterium_eligens_group	MACO1
390024	ENSG00000204178	rs11538134	0.996473582	0.646675391	0.316458558	0.215815255	0.001206681	-0.106264963	0.152066392	-0.140324234	0.27197379	0.230746675	0.150629212	0.112267776	0.546288787	0.239621493	0.967792983	0.951028703	Bacteria.Firmicutes.Bacilli.Lactobacillales	MACO1
390025	ENSG00000204178	rs11538134	0.291104082	0.155145864	0.606791224	0.668560012	0.340985184	-0.420552577	0.054920644	-0.041830023	0.320366673	0.292395094	0.106194054	0.097261032	0.338999188	0.142940852	0.998896274	0.991419867	Bacteria.Proteobacteria.Deltaproteobacteria.Desulfovibrionales.Desulfovibrionaceae.Desulfovibrio	MACO1
390026	ENSG00000204178	rs11538134	0.696601778	0.560010839	0.54380318	0.257852003	0.107713687	-0.132773913	0.05639722	-0.090996337	0.275029074	0.22663798	0.092411797	0.079716819	0.561096359	0.283711108	0.9994853	0.999502343	Bacteria.Firmicutes.Clostridia.Clostridiales.Lachnospiraceae.Ruminococcus_gnavus_group	MACO1
390027	ENSG00000204178	rs11538134	0.765976074	0.132474844	0.441911001	0.980678784	0.074688069	-0.297350989	0.073702404	0.001810593	0.249883236	0.195171311	0.095259224	0.074475359	0.463417489	0.081101614	0.898791437	0.999825846	Bacteria.Firmicutes.Clostridia.Clostridiales.Ruminococcaceae.Subdoligranulum	MACO1
390028	ENSG00000204178	rs11538134	0.5339359	0.730691017	0.098673711	0.226087537	-0.189143279	-0.083629959	-0.237811962	0.1443204	0.302463634	0.24192088	0.141949097	0.118093259	0.491732398	0.342919652	0.99792254	0.986607256	Bacteria.Firmicutes.Clostridia.Clostridiales.Family_XIII.Family_XIII_AD3011_group	MACO1
390029	ENSG00000204178	rs11538134	0.918167344	0.599689096	0.374426873	0.214817876	0.028182752	-0.119514834	-0.104018901	0.122721444	0.273240609	0.226597442	0.116304863	0.097968753	0.500704792	0.235690174	0.519234117	0.872131098	Bacteria.Firmicutes.Clostridia.Clostridiales.Christensenellaceae	MACO1
390030	ENSG00000204178	rs11538134	0.592552661	0.142037684	0.250064392	0.093433676	0.11690088	-0.250238899	-0.115612447	0.131957077	0.217369201	0.168365061	0.099617542	0.077506333	0.227329595	0.040968028	0.984445407	0.921640806	Bacteria.Proteobacteria.Gammaproteobacteria.Pseudomonadales	MACO1
390031	ENSG00000204178	rs11538134	0.747318648	0.42395782	0.160077997	0.065589738	0.068345048	-0.146126789	-0.11794869	0.134058504	0.211235924	0.181603997	0.083000258	0.071580583	0.373704338	0.130068267	0.858670885	0.979585985	Bacteria.Firmicutes.Erysipelotrichia.Erysipelotrichales.Erysipelotrichaceae.Erysipelatoclostridium	MACO1
390032	ENSG00000204178	rs11538134	0.13510914	0.206344275	0.024160228	0.014734896	-0.584176717	0.434070618	0.344253899	-0.310539174	0.38608695	0.340065331	0.149122665	0.123933669	0.372698258	0.261290655	0.736640667	0.583203828	Bacteria.Firmicutes.Negativicutes.Selenomonadales	MACO1
390033	ENSG00000204178	rs11538134	0.394310382	0.422959208	0.849071065	0.577529617	0.204114797	-0.184107007	-0.017865559	-0.047245223	0.238030214	0.228310423	0.093505667	0.084394307	0.292097373	0.174645719	0.997282517	0.999171204	Bacteria.Proteobacteria.Gammaproteobacteria.Enterobacteriales.Enterobacteriaceae	MACO1
390034	ENSG00000204178	rs11538134	0.858080321	0.123364744	0.423956184	0.836782837	0.045776782	-0.298644785	-0.066347291	-0.013101368	0.254981739	0.191308533	0.082455042	0.063341155	0.44419076	0.095195441	0.657686799	0.932719485	Bacteria.Firmicutes.Clostridia.Clostridiales.Lachnospiraceae.Lachnospiraceae_UCG_010	MACO1
390035	ENSG00000204178	rs11538134	0.309590053	0.062991124	0.916444418	0.682731233	0.203687473	-0.311155547	0.009251052	-0.030670407	0.198896487	0.164486964	0.087835644	0.07470029	0.15429037	0.023106816	0.998525812	0.997174658	Bacteria.Proteobacteria.Deltaproteobacteria.Desulfovibrionales.Desulfovibrionaceae	MACO1
390036	ENSG00000204178	rs11538134	0.90227176	0.58740852	0.393053325	0.226699407	0.033813472	-0.123928567	-0.100279252	0.119822294	0.274298751	0.227263682	0.1166294	0.09817791	0.498124547	0.236349726	0.52493564	0.874207096	Bacteria.Firmicutes.Clostridia.Clostridiales.Christensenellaceae.Christensenellaceae_R_7_group	MACO1
390037	ENSG00000204178	rs11538134	0.33607943	0.138063349	0.792541983	0.326895404	0.190364317	-0.253321904	-0.025431049	0.081832872	0.196430795	0.168710169	0.096294949	0.082840444	0.189095347	0.049901805	0.998043854	0.976485909	Bacteria.Firmicutes.Clostridia.Clostridiales.Ruminococcaceaencultured	MACO1
390038	ENSG00000204178	rs11538134	0.084462208	0.04147922	0.033810108	0.00578092	-1.116899634	1.037259057	0.246013878	-0.252928717	0.637441083	0.498697942	0.113464684	0.088612527	0.849420855	0.309093767	0.997675757	0.922677865	Bacteria.Bacteroidetes	MACO1
390039	ENSG00000204178	rs11538134	0.298118113	0.145378849	0.676033349	0.642710348	0.214220116	-0.259108019	0.053381388	0.046249653	0.204237177	0.175816886	0.12716635	0.099229339	0.174830375	0.046923099	0.895376008	0.993111591	Bacteria.Actinobacteria.Actinobacteria.Bifidobacteriales.Bifidobacteriaceae.Bifidobacterium	MACO1
390040	ENSG00000204178	rs11538134	0.306725482	0.064903965	0.949715572	0.980130452	0.206377716	-0.318383232	-0.005448145	-0.001963131	0.200324112	0.169556338	0.086057845	0.078520863	0.153180986	0.027584553	0.99935717	0.972449394	Bacteria.Firmicutes.Erysipelotrichia.Erysipelotrichales.Erysipelotrichaceae.Erysipelotrichaceae_UCG_003	MACO1
390041	ENSG00000204178	rs11538134	0.951697063	0.346282965	0.143684617	0.077632055	0.014423033	-0.170531042	-0.148271065	0.134423601	0.237181663	0.179750749	0.100178212	0.074973019	0.440562241	0.130958021	0.838124876	0.779843196	Bacteria.Proteobacteria.Gammaproteobacteria.Pseudomonadales.Pseudomonadaceae.Pseudomonas	MACO1
390042	ENSG00000204178	rs11538134	0.41010385	0.108545398	0.393229638	0.559280242	0.165543393	-0.296563962	-0.072326312	0.041624045	0.199675664	0.182260644	0.084150367	0.070917589	0.220396942	0.055215111	0.6916883	0.990268195	Bacteria.Firmicutes.Negativicutes.Selenomonadales.Acidaminococcaceae.Phascolarctobacterium	MACO1
390043	ENSG00000204178	rs11538134	0.52914593	0.43559124	0.881808898	0.453623685	0.168224458	-0.184302521	-0.011489732	0.051504494	0.265881365	0.23492717	0.076976843	0.06831619	0.389863022	0.197754704	0.886787487	0.998607976	Bacteria.Firmicutes.Clostridia.Clostridiales.Lachnospiraceae.Tyzzerella_4	MACO1
390044	ENSG00000204178	rs11538134	0.601324876	0.829327079	0.185709041	0.241154767	-0.18560382	-0.056329798	-0.172953951	0.121290911	0.353487741	0.260262828	0.129307841	0.102536317	0.51194057	0.411760196	0.997947728	0.9977362	Bacteria.Actinobacteria.Actinobacteria.Micrococcales	MACO1
390045	ENSG00000204178	rs11538134	0.67855191	0.68250044	0.205449579	0.239952115	-0.138801353	-0.097321747	0.219165146	-0.151444007	0.333405641	0.236852622	0.171358622	0.127696526	0.379297433	0.285346929	0.885681113	0.877567819	Bacteria.Firmicutes.Clostridia.Clostridiales.Lachnospiraceae.Blautia	MACO1
390046	ENSG00000204178	rs11538134	0.672530117	0.122070597	0.72870953	0.804610822	0.112015302	-0.306950662	0.038666074	0.023261939	0.263813415	0.195937795	0.111000521	0.09364845	0.430916361	0.077643728	0.619566327	0.968472113	Bacteria.Firmicutes.Clostridia.Clostridiales.Lachnospiraceae.Anaerostipes	MACO1
390047	ENSG00000204178	rs11538134	0.90111649	0.80891589	0.495664476	0.333491076	0.03671263	-0.072042563	-0.067261975	0.09930159	0.294319557	0.296701424	0.098166375	0.101914894	0.580740781	0.309519349	0.999985325	0.999758873	Bacteria.Firmicutes.Clostridia.Clostridiales.Ruminococcaceae.Ruminococcaceae_UCG_014	MACO1
390048	ENSG00000204178	rs11538134	0.974798398	0.990145488	0.362241984	0.10981478	-0.009375612	0.003144942	-0.113865062	0.174705683	0.295642813	0.253650667	0.124095645	0.107762759	0.61041367	0.349215714	0.813937627	0.942166966	Bacteria.Firmicutes.Clostridia.Clostridiales.Lachnospiraceae.Lachnospiraceae_ND3007_group	MACO1
390049	ENSG00000204178	rs11538134	0.953348462	0.365240986	0.138966087	0.153373064	0.013686704	-0.169891928	0.120635057	-0.097492874	0.233050066	0.186324952	0.080529078	0.067487681	0.463977203	0.139308953	0.571560195	0.903160679	Bacteria.Firmicutes.Clostridia.Clostridiales.Lachnospiraceae.Lachnoclostridium	MACO1
390050	ENSG00000204178	rs11538134	0.267205378	0.053250418	0.652183842	0.727801605	0.217275855	-0.320547619	0.039214005	-0.023562788	0.194147942	0.162819197	0.086598905	0.067407675	0.144270599	0.023519711	0.922176117	0.96508845	Bacteria.Firmicutes.Clostridia.Clostridiales.Ruminococcaceae.Ruminococcaceae_UCG_002	MACO1
390051	ENSG00000204178	rs11538134	0.881360571	0.547613848	0.492509198	0.424022686	0.04465357	-0.155649663	-0.066585335	0.068482379	0.29802288	0.257483815	0.096468861	0.08512076	0.472009815	0.191753569	0.975699737	0.99999132	Bacteria.Firmicutes.Clostridia.Clostridiales.Clostridiaceae_1	MACO1
390052	ENSG00000204178	rs11538134	0.219954798	0.069552481	0.391834986	0.825880254	0.242137538	-0.306643401	0.095345292	-0.019617491	0.195495784	0.166177044	0.110604316	0.088816201	0.154480725	0.026444785	0.584983349	0.881220808	Bacteria.Firmicutes.Clostridia.Clostridiales.Peptostreptococcaceae	MACO1
390053	ENSG00000204178	rs11538134	0.250318208	0.043438087	0.280661176	0.352321974	0.223622381	-0.335044884	-0.145414946	0.099546477	0.192788711	0.162668267	0.13366697	0.10626065	0.130683059	0.017413973	0.999276643	0.988728768	Bacteria.Firmicutes.Clostridia.Clostridiales.Ruminococcaceae.Ruminiclostridium_5	MACO1
390054	ENSG00000204178	rs11538134	0.45485671	0.093442271	0.483668103	0.689044931	0.154754505	-0.284006519	0.080023112	-0.036689614	0.205832333	0.166818591	0.113596357	0.091280743	0.186289472	0.036785318	0.720610463	0.979583885	Bacteria.Firmicutes.Clostridia.Clostridiales.Lachnospiraceae.Dorea	MACO1
390055	ENSG00000204178	rs11538134	0.410633062	0.074632978	0.069256556	0.754360947	0.152536202	-0.278199172	-0.142495975	0.019069656	0.184195845	0.153546393	0.07713774	0.060689041	0.182487536	0.029664906	0.721542998	0.929293563	Bacteria.Fusobacteria.Fusobacteriia.Fusobacteriales	MACO1
390056	ENSG00000204178	rs11538134	0.253295942	0.047085999	0.560080418	0.532612684	0.22550524	-0.327978361	-0.05316753	0.046037853	0.19564919	0.162046049	0.090770272	0.073381981	0.123705197	0.01924483	0.97729231	0.890158219	Bacteria.Bacteroidetes.Bacteroidia.Bacteroidales.Rikenellaceae	MACO1
390057	ENSG00000204178	rs11538134	0.610411978	0.11398572	0.696239121	0.971988925	0.130030527	-0.303548191	-0.035116373	0.002546893	0.253984203	0.189470621	0.089551067	0.072253576	0.420678911	0.080845433	0.999858829	0.960504015	Bacteria.Proteobacteria.Betaproteobacteria.Neisseriales.Neisseriaceae.Eikenella	MACO1
390058	ENSG00000204178	rs11538134	0.258086113	0.10834385	0.781315818	0.236261865	0.216733943	-0.263698266	-0.019749876	0.076167519	0.18996286	0.161967902	0.070849645	0.063715528	0.147152477	0.042978631	0.922225994	0.82837012	Bacteria.Proteobacteria.Betaproteobacteria.Burkholderiales.Alcaligenaceae.Parasutterella	MACO1
390059	ENSG00000204178	rs11538134	0.549350046	0.83561459	0.039660063	0.029631754	-0.150355745	0.048480943	0.225674407	-0.20365235	0.24981162	0.232700545	0.107489652	0.091572172	0.440829302	0.319462791	0.517862441	0.723884955	Bacteria.Firmicutes.Negativicutes.Selenomonadales.Veillonellaceae	MACO1
390060	ENSG00000204178	rs11538134	0.785240129	0.809625421	0.132958782	0.004940178	0.056285248	-0.042462319	-0.107930625	0.172151241	0.205701853	0.175542505	0.070932181	0.059152867	0.382063744	0.283661998	0.953850517	0.998439902	Bacteria.Verrucomicrobia.Verrucomicrobiae.Verrucomicrobiales.Verrucomicrobiaceae.Akkermansia	MACO1
390061	ENSG00000204178	rs11538134	0.546025546	0.79555091	0.091289971	0.24323709	-0.179606453	-0.07056	-0.174668776	0.11007071	0.295936435	0.271201695	0.101905784	0.093467804	0.487164528	0.383533067	0.997594253	0.968019235	Bacteria.Firmicutes.Erysipelotrichia.Erysipelotrichales.Erysipelotrichaceae.Faecalitalea	MACO1
390062	ENSG00000204178	rs11538134	0.254772452	0.26793783	0.487366631	0.80218753	0.393179156	-0.356223068	-0.076926899	0.023643442	0.342196773	0.318797249	0.110134217	0.093993458	0.40213903	0.185570193	0.996566686	0.997858307	Bacteria.Proteobacteria.Gammaproteobacteria	MACO1
390063	ENSG00000204178	rs11538134	0.367614793	0.037548513	0.454671617	0.93568501	0.175818605	-0.346135736	0.120063985	0.009709329	0.193788394	0.163024711	0.159626156	0.119857362	0.168760872	0.018181909	0.746252143	0.917221068	Bacteria.Actinobacteria.Actinobacteria	MACO1
390064	ENSG00000204178	rs11538134	0.95063355	0.658233597	0.399788414	0.227479172	0.018394998	-0.10521381	0.104875533	-0.11881715	0.295974163	0.236757741	0.123736921	0.097519694	0.516304152	0.316328331	0.99759175	0.986746924	Bacteria.Firmicutes.Clostridia.Clostridiales.Lachnospiraceae.Lachnospiraceae_UCG_008	MACO1
390065	ENSG00000204178	rs11538134	0.253884845	0.047128315	0.562569821	0.529409189	0.225173462	-0.327875722	-0.052865181	0.046413348	0.195606291	0.162027353	0.09083129	0.073404067	0.124622845	0.019627428	0.975933082	0.876400804	Bacteria.Bacteroidetes.Bacteroidia.Bacteroidales.Rikenellaceae.Alistipes	MACO1
390066	ENSG00000204178	rs11538134	0.125660543	0.278084107	0.059646219	0.096715069	-1.099446107	0.620732544	0.272516577	-0.198541791	0.708678015	0.567506217	0.142164066	0.117803923	0.766325634	0.571041741	0.999135888	0.954809854	Bacteria.Firmicutes.Clostridia.Clostridiales.Ruminococcaceae	MACO1
390067	ENSG00000204178	rs11538134	0.752633062	0.772777017	0.163102944	0.00595617	0.064950998	-0.050814429	-0.100346265	0.168669144	0.205212836	0.175252037	0.07113255	0.059315084	0.387645162	0.274420215	0.947613107	0.99789802	Bacteria.Verrucomicrobia	MACO1
390068	ENSG00000204178	rs11538134	0.782722556	0.332299878	0.2186461	0.778127258	-0.083269817	-0.238891744	-0.119561115	0.022872909	0.300703151	0.244570869	0.096253744	0.080842125	0.499787929	0.202440248	0.981446852	0.947109235	Bacteria.Proteobacteria.Gammaproteobacteria.Enterobacteriales.Enterobacteriaceae.Citrobacter	MACO1
390069	ENSG00000204178	rs11538134	0.941359516	0.200806458	0.380522263	0.861999161	0.020190415	-0.266060785	-0.098479545	0.014941451	0.273411525	0.205871289	0.111535872	0.085614486	0.465268499	0.119809804	0.724254791	0.940986664	Bacteria.Bacteroidetes.Bacteroidia.Bacteroidales.Porphyromonadaceae.Odoribacter	MACO1
390070	ENSG00000204178	rs11538134	0.397055305	0.078213952	0.986228609	0.78499415	0.201618586	-0.333730869	0.001753606	-0.024993958	0.236496867	0.186507469	0.10120496	0.091236522	0.244102509	0.045515446	0.994589664	0.998719086	Bacteria.Firmicutes.Bacilli.Bacillales.Family_XI.Gemella	MACO1
390071	ENSG00000204178	rs11538134	0.304101052	0.062026639	0.948636227	0.680847485	0.206228633	-0.312268045	0.005706366	-0.030848384	0.199087285	0.164452625	0.088239935	0.074664066	0.152500934	0.024278203	0.997604342	0.996621608	Bacteria.Proteobacteria.Deltaproteobacteria	MACO1
390072	ENSG00000204178	rs11538134	0.95113497	0.891921605	0.469672954	0.120971053	-0.021860761	0.039000347	-0.088363052	0.15523894	0.35535202	0.285912846	0.121499913	0.098797197	0.623659603	0.415075396	0.961249848	0.997513341	Bacteria.Firmicutes.Clostridia.Clostridiales.Lachnospiraceae.Eubacterium_xylanophilum_group	MACO1
390073	ENSG00000204178	rs11538134	0.234991968	0.032841941	0.468919131	0.04912507	0.245247213	-0.356316955	0.059584147	-0.140840013	0.204592251	0.163406479	0.081789258	0.070242517	0.122982093	0.017435389	0.968802863	0.873092554	Bacteria.Bacteroidetes.Bacteroidia.Bacteroidales.Prevotellaceae	MACO1
390074	ENSG00000204178	rs11538134	0.73806598	0.290925117	0.511361556	0.628621429	0.089319913	-0.236279287	0.064087578	-0.040938687	0.265952118	0.221909033	0.097050661	0.084240857	0.39894045	0.125391163	0.723548116	0.994680072	Bacteria.Proteobacteria.Betaproteobacteria.Burkholderiales	MACO1
390075	ENSG00000204178	rs11538134	0.533121719	0.110663546	0.62782573	0.819478626	0.143026078	-0.282134415	0.048705217	-0.017966388	0.228260562	0.174451183	0.099990064	0.078407491	0.226852421	0.044866079	0.999694213	0.908553199	Bacteria.Firmicutes.Clostridia.Clostridiales.Lachnospiraceaencultured	MACO1
390076	ENSG00000204178	rs11538134	0.803027648	0.396012225	0.61575009	0.533439806	0.08161876	-0.206489738	-0.068247296	0.064933131	0.325885628	0.241673304	0.135328545	0.103709954	0.591408574	0.24610176	0.99991226	0.988194298	Bacteria.Actinobacteria.Coriobacteriia.Coriobacteriales.Coriobacteriaceae.Collinsella	MACO1
390077	ENSG00000204178	rs11538134	0.610603558	0.160127895	0.495297584	0.758858435	0.119745935	-0.271984877	0.056269474	-0.02149391	0.234021476	0.191418423	0.082053114	0.069723038	0.315294072	0.075195992	0.759199902	0.935568656	Bacteria.Proteobacteria.Betaproteobacteria.Burkholderiales.Alcaligenaceae	MACO1
390078	ENSG00000204178	rs11538134	0.48574937	0.035361847	0.638563292	0.603684759	0.157184873	-0.405787935	0.086678295	0.07323239	0.224200763	0.188824482	0.183671021	0.140385165	0.265898823	0.022634687	0.846345089	0.958212988	Bacteria.Actinobacteria	MACO1
390079	ENSG00000204178	rs11538134	0.877182197	0.54458405	0.502784471	0.429451881	0.046691588	-0.157139553	-0.065675576	0.067792459	0.30094072	0.257988263	0.097460561	0.085263315	0.486953017	0.216988068	0.99714486	0.996602117	Bacteria.Firmicutes.Clostridia.Clostridiales.Clostridiaceae_1.Clostridium_sensu_stricto_1	MACO1
390080	ENSG00000204178	rs11538134	0.279910482	0.048409369	0.731702927	0.513036335	0.210351116	-0.324242396	0.028420959	-0.046130756	0.193052699	0.161184773	0.082537728	0.070136657	0.131140683	0.022998708	0.998277807	0.999325446	Bacteria.Bacteroidetes.Bacteroidia.Bacteroidales.Porphyromonadaceae.Parabacteroides	MACO1
390081	ENSG00000204209	rs2073524	0.692692876	0.71644539	0.793360428	0.300626842	0.073170458	-0.054823271	-0.023750405	-0.082331722	0.184324186	0.150283337	0.090295871	0.078906929	0.247294008	0.185131245	0.780939421	0.94720491	Bacteria.Firmicutes.Clostridia.Clostridiales.Lachnospiraceae.Dorea	DAXX
390082	ENSG00000204209	rs2073524	0.692692876	0.71644539	0.793360428	0.300626842	0.073170458	-0.054823271	-0.023750405	-0.082331722	0.184324186	0.150283337	0.090295871	0.078906929	0.247294008	0.185131245	0.780939421	0.94720491	Bacteria.Firmicutes.Clostridia.Clostridiales.Lachnospiraceae.Dorea	DAXX
390083	ENSG00000204209	rs2073524	0.737150438	0.901231946	0.538456834	0.973072309	-0.099248773	-0.02664322	0.068808942	-0.002788477	0.294445964	0.213845636	0.111264946	0.082291198	0.443152193	0.295252447	0.786293969	0.996359602	Bacteria.Proteobacteria.Betaproteobacteria	DAXX
390084	ENSG00000204209	rs2073524	0.737150438	0.901231946	0.538456834	0.973072309	-0.099248773	-0.02664322	0.068808942	-0.002788477	0.294445964	0.213845636	0.111264946	0.082291198	0.443152193	0.295252447	0.786293969	0.996359602	Bacteria.Proteobacteria.Betaproteobacteria	DAXX
390085	ENSG00000204209	rs2073524	0.668034187	0.552044409	0.164621894	0.267673471	0.080535582	-0.091933733	0.113953112	-0.081890608	0.18694134	0.153784395	0.081074101	0.073246082	0.278106634	0.148439003	0.995339941	0.95316496	Bacteria.Proteobacteria.Deltaproteobacteria.Desulfovibrionales.Desulfovibrionaceae.Bilophila	DAXX
390086	ENSG00000204209	rs2073524	0.668034187	0.552044409	0.164621894	0.267673471	0.080535582	-0.091933733	0.113953112	-0.081890608	0.18694134	0.153784395	0.081074101	0.073246082	0.278106634	0.148439003	0.995339941	0.95316496	Bacteria.Proteobacteria.Deltaproteobacteria.Desulfovibrionales.Desulfovibrionaceae.Bilophila	DAXX
390087	ENSG00000204209	rs2073524	0.543806903	0.743714983	0.634006112	0.967482768	0.216691354	-0.080989526	-0.037565619	-0.00237406	0.3550711	0.246668563	0.07853165	0.058012935	0.570420677	0.477246849	0.971774517	0.940933325	Bacteria.Firmicutes.Clostridia.Clostridiales.Ruminococcaceae.Faecalibacterium	DAXX
390088	ENSG00000204209	rs2073524	0.543806903	0.743714983	0.634006112	0.967482768	0.216691354	-0.080989526	-0.037565619	-0.00237406	0.3550711	0.246668563	0.07853165	0.058012935	0.570420677	0.477246849	0.971774517	0.940933325	Bacteria.Firmicutes.Clostridia.Clostridiales.Ruminococcaceae.Faecalibacterium	DAXX
390089	ENSG00000204209	rs2073524	0.53076603	0.489470955	0.390898384	0.474265859	0.133363896	-0.13591606	-0.067708053	0.046703823	0.211617909	0.195534912	0.07838798	0.064889959	0.306355509	0.150755768	0.999492402	0.999741582	Bacteria.Proteobacteria.Gammaproteobacteria.Enterobacteriales.Enterobacteriaceae.Escherichia_Shigella	DAXX
390090	ENSG00000204209	rs2073524	0.53076603	0.489470955	0.390898384	0.474265859	0.133363896	-0.13591606	-0.067708053	0.046703823	0.211617909	0.195534912	0.07838798	0.064889959	0.306355509	0.150755768	0.999492402	0.999741582	Bacteria.Proteobacteria.Gammaproteobacteria.Enterobacteriales.Enterobacteriaceae.Escherichia_Shigella	DAXX
390091	ENSG00000204209	rs2073524	0.955169073	0.962765806	0.360040567	0.313472131	-0.011691894	-0.007684921	-0.118706365	0.111697679	0.207177646	0.163985643	0.128776374	0.109956013	0.471185104	0.278112566	0.999739884	0.876157056	Bacteria.Actinobacteria.Coriobacteriia.Coriobacteriales.Coriobacteriaceae	DAXX
390092	ENSG00000204209	rs2073524	0.955169073	0.962765806	0.360040567	0.313472131	-0.011691894	-0.007684921	-0.118706365	0.111697679	0.207177646	0.163985643	0.128776374	0.109956013	0.471185104	0.278112566	0.999739884	0.876157056	Bacteria.Actinobacteria.Coriobacteriia.Coriobacteriales.Coriobacteriaceae	DAXX
390093	ENSG00000204209	rs2073524	0.971981318	0.778376295	0.790593284	0.536965018	-0.011508796	0.078382833	0.023197575	-0.046229999	0.326407852	0.277356546	0.087000817	0.074479977	0.87412771	0.504763212	0.998803525	0.997226571	Bacteria.Firmicutes.Clostridia.Clostridiales.Lachnospiraceae.Eubacterium_rectale_group	DAXX
390094	ENSG00000204209	rs2073524	0.971981318	0.778376295	0.790593284	0.536965018	-0.011508796	0.078382833	0.023197575	-0.046229999	0.326407852	0.277356546	0.087000817	0.074479977	0.87412771	0.504763212	0.998803525	0.997226571	Bacteria.Firmicutes.Clostridia.Clostridiales.Lachnospiraceae.Eubacterium_rectale_group	DAXX
390095	ENSG00000204209	rs2073524	0.824629129	0.680858157	0.136885641	0.225080661	0.041568555	-0.069315883	-0.148368282	0.094251411	0.186832316	0.167775044	0.098511461	0.076954147	0.380507041	0.168282485	0.977260763	0.913807895	Bacteria.Firmicutes.Negativicutes.Selenomonadales.Veillonellaceae.Veillonella	DAXX
390096	ENSG00000204209	rs2073524	0.824629129	0.680858157	0.136885641	0.225080661	0.041568555	-0.069315883	-0.148368282	0.094251411	0.186832316	0.167775044	0.098511461	0.076954147	0.380507041	0.168282485	0.977260763	0.913807895	Bacteria.Firmicutes.Negativicutes.Selenomonadales.Veillonellaceae.Veillonella	DAXX
390097	ENSG00000204209	rs2073524	0.570230344	0.818427359	0.109156822	0.183064151	-0.122039723	0.038110613	0.186148733	-0.11630421	0.213875276	0.165339036	0.11460412	0.08642445	0.247681964	0.230640775	0.920183094	0.879545817	Bacteria.Firmicutes.Clostridia.Clostridiales.Lachnospiraceae.Fusicatenibacter	DAXX
390098	ENSG00000204209	rs2073524	0.570230344	0.818427359	0.109156822	0.183064151	-0.122039723	0.038110613	0.186148733	-0.11630421	0.213875276	0.165339036	0.11460412	0.08642445	0.247681964	0.230640775	0.920183094	0.879545817	Bacteria.Firmicutes.Clostridia.Clostridiales.Lachnospiraceae.Fusicatenibacter	DAXX
390099	ENSG00000204209	rs2073524	0.702966042	0.874317339	0.235776301	0.664175919	-0.081325256	-0.026657918	-0.104941466	0.030140422	0.212334919	0.167869026	0.087693542	0.069106249	0.360580441	0.227494523	0.859659891	0.979585985	Bacteria.Firmicutes.Erysipelotrichia.Erysipelotrichales.Erysipelotrichaceae.Erysipelatoclostridium	DAXX
390100	ENSG00000204209	rs2073524	0.702966042	0.874317339	0.235776301	0.664175919	-0.081325256	-0.026657918	-0.104941466	0.030140422	0.212334919	0.167869026	0.087693542	0.069106249	0.360580441	0.227494523	0.859659891	0.979585985	Bacteria.Firmicutes.Erysipelotrichia.Erysipelotrichales.Erysipelotrichaceae.Erysipelatoclostridium	DAXX
390101	ENSG00000204209	rs2073524	0.544483087	0.462223147	0.446153772	0.332047504	-0.353540164	0.299595339	0.078864215	-0.073343103	0.580288439	0.4050935	0.102888734	0.075047204	0.959504824	0.609538646	0.997187614	0.921529413	Bacteria.Bacteroidetes.Bacteroidia.Bacteroidales	DAXX
390102	ENSG00000204209	rs2073524	0.544483087	0.462223147	0.446153772	0.332047504	-0.353540164	0.299595339	0.078864215	-0.073343103	0.580288439	0.4050935	0.102888734	0.075047204	0.959504824	0.609538646	0.997187614	0.921529413	Bacteria.Bacteroidetes.Bacteroidia.Bacteroidales	DAXX
390103	ENSG00000204209	rs2073524	0.512718051	0.919313149	0.464472853	0.982445148	0.163332715	-0.022257183	-0.101958289	0.002364171	0.248141053	0.218865701	0.138559666	0.107032507	0.369896148	0.433066834	0.888660174	0.889645728	Bacteria.Firmicutes.Erysipelotrichia.Erysipelotrichales	DAXX
390104	ENSG00000204209	rs2073524	0.512718051	0.919313149	0.464472853	0.982445148	0.163332715	-0.022257183	-0.101958289	0.002364171	0.248141053	0.218865701	0.138559666	0.107032507	0.369896148	0.433066834	0.888660174	0.889645728	Bacteria.Firmicutes.Erysipelotrichia.Erysipelotrichales	DAXX
390105	ENSG00000204209	rs2073524	0.991955542	0.299862465	0.910136876	0.242418529	-0.006653754	0.621632094	0.012736155	-0.119559346	0.657403728	0.594824449	0.112404551	0.101347086	0.999178724	0.821374203	0.997650199	0.999159905	Bacteria.Firmicutes.Clostridia.Clostridiales	DAXX
390106	ENSG00000204209	rs2073524	0.991955542	0.299862465	0.910136876	0.242418529	-0.006653754	0.621632094	0.012736155	-0.119559346	0.657403728	0.594824449	0.112404551	0.101347086	0.999178724	0.821374203	0.997650199	0.999159905	Bacteria.Firmicutes.Clostridia.Clostridiales	DAXX
390107	ENSG00000204209	rs2073524	0.690526155	0.62359942	0.470986348	0.836257392	0.075126968	-0.075595032	0.088971166	-0.018234697	0.187854665	0.153303765	0.122700057	0.087872212	0.26659748	0.174280225	0.999670759	0.996530704	Bacteria.Firmicutes.Clostridia.Clostridiales.Ruminococcaceae.Flavonifractor	DAXX
390108	ENSG00000204209	rs2073524	0.690526155	0.62359942	0.470986348	0.836257392	0.075126968	-0.075595032	0.088971166	-0.018234697	0.187854665	0.153303765	0.122700057	0.087872212	0.26659748	0.174280225	0.999670759	0.996530704	Bacteria.Firmicutes.Clostridia.Clostridiales.Ruminococcaceae.Flavonifractor	DAXX
390109	ENSG00000204209	rs2073524	0.853848313	0.761458722	0.636570062	0.939981378	-0.052169836	-0.064407898	-0.072214377	-0.008468366	0.282083522	0.211281308	0.152116489	0.112037559	0.52438185	0.305386289	0.998820086	0.965824762	Bacteria.Firmicutes.Clostridia.Clostridiales.Family_XIII	DAXX
390110	ENSG00000204209	rs2073524	0.853848313	0.761458722	0.636570062	0.939981378	-0.052169836	-0.064407898	-0.072214377	-0.008468366	0.282083522	0.211281308	0.152116489	0.112037559	0.52438185	0.305386289	0.998820086	0.965824762	Bacteria.Firmicutes.Clostridia.Clostridiales.Family_XIII	DAXX
390111	ENSG00000204209	rs2073524	0.81756407	0.973143777	0.14325864	0.23323212	-0.045634534	0.005477728	0.113629245	-0.081059607	0.197026896	0.162084455	0.076689723	0.067365513	0.325447518	0.204897102	0.904534519	0.97562022	Bacteria.Bacteroidetes.Bacteroidia.Bacteroidales.Porphyromonadaceae	DAXX
390112	ENSG00000204209	rs2073524	0.81756407	0.973143777	0.14325864	0.23323212	-0.045634534	0.005477728	0.113629245	-0.081059607	0.197026896	0.162084455	0.076689723	0.067365513	0.325447518	0.204897102	0.904534519	0.97562022	Bacteria.Bacteroidetes.Bacteroidia.Bacteroidales.Porphyromonadaceae	DAXX
390113	ENSG00000204209	rs2073524	0.714662312	0.954766062	0.365102168	0.061542761	0.067029657	0.0088199	-0.065757463	0.119851463	0.182542402	0.154892632	0.072096933	0.062998136	0.282843274	0.237726456	0.89991372	0.755259861	Bacteria.Proteobacteria.Betaproteobacteria.Burkholderiales.Alcaligenaceae.Parasutterella	DAXX
390114	ENSG00000204209	rs2073524	0.714662312	0.954766062	0.365102168	0.061542761	0.067029657	0.0088199	-0.065757463	0.119851463	0.182542402	0.154892632	0.072096933	0.062998136	0.282843274	0.237726456	0.89991372	0.755259861	Bacteria.Proteobacteria.Betaproteobacteria.Burkholderiales.Alcaligenaceae.Parasutterella	DAXX
390115	ENSG00000204209	rs2073524	0.850044287	0.85354642	0.267685929	0.545961415	0.034514249	0.029108963	-0.076783927	-0.039233108	0.181829346	0.157064612	0.068680277	0.064633794	0.288559406	0.230513596	0.915157148	0.989428248	Bacteria.Proteobacteria.Gammaproteobacteria.Pasteurellales.Pasteurellaceae.Haemophilus	DAXX
390116	ENSG00000204209	rs2073524	0.850044287	0.85354642	0.267685929	0.545961415	0.034514249	0.029108963	-0.076783927	-0.039233108	0.181829346	0.157064612	0.068680277	0.064633794	0.288559406	0.230513596	0.915157148	0.989428248	Bacteria.Proteobacteria.Gammaproteobacteria.Pasteurellales.Pasteurellaceae.Haemophilus	DAXX
390117	ENSG00000204209	rs2073524	0.781146043	0.813549509	0.876887829	0.968308184	0.096391163	-0.073238808	0.021915335	-0.004770743	0.345513079	0.309273436	0.140910135	0.119616693	0.687691773	0.53889552	0.88251896	0.943399909	Bacteria.Firmicutes.Clostridia.Clostridiales.Ruminococcaceae.Anaerotruncus	DAXX
390118	ENSG00000204209	rs2073524	0.781146043	0.813549509	0.876887829	0.968308184	0.096391163	-0.073238808	0.021915335	-0.004770743	0.345513079	0.309273436	0.140910135	0.119616693	0.687691773	0.53889552	0.88251896	0.943399909	Bacteria.Firmicutes.Clostridia.Clostridiales.Ruminococcaceae.Anaerotruncus	DAXX
390119	ENSG00000204209	rs2073524	0.590591663	0.915438912	0.387403777	0.675867018	-0.181124458	0.029796208	-0.104560617	0.041137497	0.335007779	0.279528309	0.120159616	0.097945282	0.443967191	0.451855128	0.999878354	0.997966125	Bacteria.Bacteroidetes.Bacteroidia.Bacteroidales.Porphyromonadaceae.Barnesiella	DAXX
390120	ENSG00000204209	rs2073524	0.590591663	0.915438912	0.387403777	0.675867018	-0.181124458	0.029796208	-0.104560617	0.041137497	0.335007779	0.279528309	0.120159616	0.097945282	0.443967191	0.451855128	0.999878354	0.997966125	Bacteria.Bacteroidetes.Bacteroidia.Bacteroidales.Porphyromonadaceae.Barnesiella	DAXX
390121	ENSG00000204209	rs2073524	0.338152166	0.406420225	0.252302249	0.38100342	0.238094346	-0.18740199	-0.137749605	0.086290784	0.246745686	0.224262356	0.119259511	0.097830506	0.353599411	0.215035949	0.943345827	0.933837527	Bacteria.Firmicutes.Bacilli	DAXX
390122	ENSG00000204209	rs2073524	0.338152166	0.406420225	0.252302249	0.38100342	0.238094346	-0.18740199	-0.137749605	0.086290784	0.246745686	0.224262356	0.119259511	0.097830506	0.353599411	0.215035949	0.943345827	0.933837527	Bacteria.Firmicutes.Bacilli	DAXX
390123	ENSG00000204209	rs2073524	0.774042262	0.42706221	0.83510111	0.366490712	0.205385724	0.524018445	-0.024764431	-0.098843332	0.712428118	0.655645862	0.118489565	0.108688861	0.999435429	0.972855003	0.999968393	0.999515331	Bacteria.Firmicutes	DAXX
390124	ENSG00000204209	rs2073524	0.774042262	0.42706221	0.83510111	0.366490712	0.205385724	0.524018445	-0.024764431	-0.098843332	0.712428118	0.655645862	0.118489565	0.108688861	0.999435429	0.972855003	0.999968393	0.999515331	Bacteria.Firmicutes	DAXX
390125	ENSG00000204209	rs2073524	0.654152667	0.344802059	0.76314238	0.239974058	0.117676471	0.245868559	0.038161125	0.141453535	0.261458716	0.258361443	0.126100583	0.119278258	0.568598917	0.24904766	0.992565229	0.845162576	Bacteria.Firmicutes.Clostridia.Clostridiales.Ruminococcaceae.Ruminococcaceae_UCG_013	DAXX
390126	ENSG00000204209	rs2073524	0.654152667	0.344802059	0.76314238	0.239974058	0.117676471	0.245868559	0.038161125	0.141453535	0.261458716	0.258361443	0.126100583	0.119278258	0.568598917	0.24904766	0.992565229	0.845162576	Bacteria.Firmicutes.Clostridia.Clostridiales.Ruminococcaceae.Ruminococcaceae_UCG_013	DAXX
390127	ENSG00000204209	rs2073524	0.538069414	0.363476719	0.160521145	0.084241622	0.11612159	-0.143662228	0.14850509	-0.143990865	0.187590636	0.156975983	0.104615269	0.082119286	0.208004257	0.10648824	0.975966367	0.997201293	Bacteria.Firmicutes.Clostridia.Clostridiales.Lachnospiraceae.Coprococcus_1	DAXX
390128	ENSG00000204209	rs2073524	0.538069414	0.363476719	0.160521145	0.084241622	0.11612159	-0.143662228	0.14850509	-0.143990865	0.187590636	0.156975983	0.104615269	0.082119286	0.208004257	0.10648824	0.975966367	0.997201293	Bacteria.Firmicutes.Clostridia.Clostridiales.Lachnospiraceae.Coprococcus_1	DAXX
390129	ENSG00000204209	rs2073524	0.98940515	0.95792914	0.670287892	0.532627886	0.002751339	0.010317827	-0.064794748	0.068591807	0.206398226	0.194836607	0.151498061	0.109335898	0.457049497	0.255452388	0.999672451	0.998587032	Bacteria.Firmicutes.Clostridia.Clostridiales.Ruminococcaceae.Butyricicoccus	DAXX
390130	ENSG00000204209	rs2073524	0.98940515	0.95792914	0.670287892	0.532627886	0.002751339	0.010317827	-0.064794748	0.068591807	0.206398226	0.194836607	0.151498061	0.109335898	0.457049497	0.255452388	0.999672451	0.998587032	Bacteria.Firmicutes.Clostridia.Clostridiales.Ruminococcaceae.Butyricicoccus	DAXX
390131	ENSG00000204209	rs2073524	0.887077094	0.677272191	0.499816256	0.903130176	-0.034621792	-0.085868104	-0.072088214	-0.010756866	0.242854261	0.205390529	0.106234748	0.088038165	0.434363557	0.209169643	0.810068532	0.985265027	Bacteria.Firmicutes.Clostridia.Clostridiales.Lachnospiraceae.Eubacterium_eligens_group	DAXX
390132	ENSG00000204209	rs2073524	0.887077094	0.677272191	0.499816256	0.903130176	-0.034621792	-0.085868104	-0.072088214	-0.010756866	0.242854261	0.205390529	0.106234748	0.088038165	0.434363557	0.209169643	0.810068532	0.985265027	Bacteria.Firmicutes.Clostridia.Clostridiales.Lachnospiraceae.Eubacterium_eligens_group	DAXX
390133	ENSG00000204209	rs2073524	0.61635106	0.527846532	0.389642965	0.416060948	0.09798232	-0.101159248	0.088250605	-0.067366354	0.19462241	0.159379128	0.101898982	0.082304388	0.277204177	0.143103913	0.998043854	0.98261409	Bacteria.Firmicutes.Clostridia.Clostridiales.Ruminococcaceaencultured	DAXX
390134	ENSG00000204209	rs2073524	0.61635106	0.527846532	0.389642965	0.416060948	0.09798232	-0.101159248	0.088250605	-0.067366354	0.19462241	0.159379128	0.101898982	0.082304388	0.277204177	0.143103913	0.998043854	0.98261409	Bacteria.Firmicutes.Clostridia.Clostridiales.Ruminococcaceaencultured	DAXX
390135	ENSG00000204209	rs2073524	0.934454652	0.752807678	0.520585301	0.7460361	0.016215568	-0.050594394	-0.058740319	0.023264156	0.196408079	0.159969934	0.090936218	0.071526883	0.317927857	0.190214116	0.99935717	0.960853802	Bacteria.Firmicutes.Erysipelotrichia.Erysipelotrichales.Erysipelotrichaceae.Erysipelotrichaceae_UCG_003	DAXX
390136	ENSG00000204209	rs2073524	0.934454652	0.752807678	0.520585301	0.7460361	0.016215568	-0.050594394	-0.058740319	0.023264156	0.196408079	0.159969934	0.090936218	0.071526883	0.317927857	0.190214116	0.99935717	0.960853802	Bacteria.Firmicutes.Erysipelotrichia.Erysipelotrichales.Erysipelotrichaceae.Erysipelotrichaceae_UCG_003	DAXX
390137	ENSG00000204209	rs2073524	0.65623029	0.580770961	0.537818027	0.386713509	-0.234935059	0.185127511	0.059335199	-0.054956203	0.525367919	0.333537753	0.095794646	0.063062622	0.916057774	0.640371025	0.999973618	0.989705988	Bacteria.Bacteroidetes.Bacteroidia.Bacteroidales.Bacteroidaceae.Bacteroides	DAXX
390138	ENSG00000204209	rs2073524	0.65623029	0.580770961	0.537818027	0.386713509	-0.234935059	0.185127511	0.059335199	-0.054956203	0.525367919	0.333537753	0.095794646	0.063062622	0.916057774	0.640371025	0.999973618	0.989705988	Bacteria.Bacteroidetes.Bacteroidia.Bacteroidales.Bacteroidaceae.Bacteroides	DAXX
390139	ENSG00000204209	rs2073524	0.719447372	0.633942624	0.762721262	0.817182445	0.071383684	-0.079777172	0.023828007	-0.015922364	0.19786932	0.166744447	0.07859371	0.068598598	0.340836059	0.182122191	0.914470636	0.990319722	Bacteria.Firmicutes.Negativicutes.Selenomonadales.Acidaminococcaceae	DAXX
390140	ENSG00000204209	rs2073524	0.719447372	0.633942624	0.762721262	0.817182445	0.071383684	-0.079777172	0.023828007	-0.015922364	0.19786932	0.166744447	0.07859371	0.068598598	0.340836059	0.182122191	0.914470636	0.990319722	Bacteria.Firmicutes.Negativicutes.Selenomonadales.Acidaminococcaceae	DAXX
390141	ENSG00000204209	rs2073524	0.422425114	0.4477068	0.276916243	0.397621614	0.1765263	-0.143495256	-0.132365626	0.079478135	0.218656457	0.187852197	0.120719115	0.093339711	0.327414631	0.168094987	0.976314705	0.980405449	Bacteria.Firmicutes.Bacilli.Lactobacillales.Streptococcaceae.Streptococcus	DAXX
390142	ENSG00000204209	rs2073524	0.422425114	0.4477068	0.276916243	0.397621614	0.1765263	-0.143495256	-0.132365626	0.079478135	0.218656457	0.187852197	0.120719115	0.093339711	0.327414631	0.168094987	0.976314705	0.980405449	Bacteria.Firmicutes.Bacilli.Lactobacillales.Streptococcaceae.Streptococcus	DAXX
390143	ENSG00000204209	rs2073524	0.020520273	0.056004248	0.000538128	0.001013809	-0.597070772	0.352641531	-0.316185995	0.226944447	0.251421087	0.181231588	0.086820293	0.065929926	0.071929131	0.050551033	0.999858829	0.564068612	Bacteria.Proteobacteria.Betaproteobacteria.Neisseriales.Neisseriaceae.Eikenella	DAXX
390144	ENSG00000204209	rs2073524	0.020520273	0.056004248	0.000538128	0.001013809	-0.597070772	0.352641531	-0.316185995	0.226944447	0.251421087	0.181231588	0.086820293	0.065929926	0.071929131	0.050551033	0.999858829	0.564068612	Bacteria.Proteobacteria.Betaproteobacteria.Neisseriales.Neisseriaceae.Eikenella	DAXX
390145	ENSG00000204209	rs2073524	0.769084281	0.700036258	0.866071272	0.876804371	0.102217278	-0.100800734	0.021631643	-0.015239478	0.346731373	0.260481515	0.127756451	0.097919113	0.57554885	0.359274169	0.969167852	0.997513341	Bacteria.Firmicutes.Clostridia.Clostridiales.Lachnospiraceae.Eubacterium_xylanophilum_group	DAXX
390146	ENSG00000204209	rs2073524	0.769084281	0.700036258	0.866071272	0.876804371	0.102217278	-0.100800734	0.021631643	-0.015239478	0.346731373	0.260481515	0.127756451	0.097919113	0.57554885	0.359274169	0.969167852	0.997513341	Bacteria.Firmicutes.Clostridia.Clostridiales.Lachnospiraceae.Eubacterium_xylanophilum_group	DAXX
390147	ENSG00000204209	rs2073524	0.414367644	0.40729225	0.280397155	0.357642826	0.181186157	-0.160344583	-0.129147344	0.086983444	0.220556732	0.192241868	0.118647883	0.09388966	0.341681219	0.158641258	0.983897655	0.976249604	Bacteria.Firmicutes.Bacilli.Lactobacillales.Streptococcaceae	DAXX
390148	ENSG00000204209	rs2073524	0.414367644	0.40729225	0.280397155	0.357642826	0.181186157	-0.160344583	-0.129147344	0.086983444	0.220556732	0.192241868	0.118647883	0.09388966	0.341681219	0.158641258	0.983897655	0.976249604	Bacteria.Firmicutes.Bacilli.Lactobacillales.Streptococcaceae	DAXX
390149	ENSG00000204209	rs2073524	0.558555768	0.419883058	0.556985144	0.465752039	0.129929065	-0.164262653	-0.048227472	0.049208265	0.220959917	0.202349724	0.081689309	0.067065958	0.36079	0.173607629	0.997282517	0.999171204	Bacteria.Proteobacteria.Gammaproteobacteria.Enterobacteriales.Enterobacteriaceae	DAXX
390150	ENSG00000204209	rs2073524	0.558555768	0.419883058	0.556985144	0.465752039	0.129929065	-0.164262653	-0.048227472	0.049208265	0.220959917	0.202349724	0.081689309	0.067065958	0.36079	0.173607629	0.997282517	0.999171204	Bacteria.Proteobacteria.Gammaproteobacteria.Enterobacteriales.Enterobacteriaceae	DAXX
390151	ENSG00000204209	rs2073524	0.666451994	0.292841067	0.467459038	0.112799745	-0.125288182	0.271726539	-0.072687397	0.143788594	0.289352646	0.256224462	0.099447427	0.089450563	0.468363038	0.185449701	0.981446852	0.925873833	Bacteria.Proteobacteria.Gammaproteobacteria.Enterobacteriales.Enterobacteriaceae.Citrobacter	DAXX
390152	ENSG00000204209	rs2073524	0.666451994	0.292841067	0.467459038	0.112799745	-0.125288182	0.271726539	-0.072687397	0.143788594	0.289352646	0.256224462	0.099447427	0.089450563	0.468363038	0.185449701	0.981446852	0.925873833	Bacteria.Proteobacteria.Gammaproteobacteria.Enterobacteriales.Enterobacteriaceae.Citrobacter	DAXX
390153	ENSG00000204209	rs2073524	0.757112153	0.722203084	0.589230226	0.466914501	0.059053654	-0.055924105	-0.044366162	0.048207849	0.190138686	0.156623572	0.081759121	0.065874757	0.289695924	0.176101136	0.821439181	0.835691611	Bacteria.Firmicutes.Negativicutes.Selenomonadales.Veillonellaceae.Dialister	DAXX
390154	ENSG00000204209	rs2073524	0.757112153	0.722203084	0.589230226	0.466914501	0.059053654	-0.055924105	-0.044366162	0.048207849	0.190138686	0.156623572	0.081759121	0.065874757	0.289695924	0.176101136	0.821439181	0.835691611	Bacteria.Firmicutes.Negativicutes.Selenomonadales.Veillonellaceae.Dialister	DAXX
390155	ENSG00000204209	rs2073524	0.8480849	0.751774196	0.989451228	0.983967389	0.050600114	-0.064571291	0.001251457	-0.001388951	0.263092795	0.203282812	0.094291116	0.06885294	0.439220771	0.23560467	0.770693878	0.978122859	Bacteria.Firmicutes.Clostridia.Clostridiales.Lachnospiraceae.Lachnoclostridium	DAXX
390156	ENSG00000204209	rs2073524	0.8480849	0.751774196	0.989451228	0.983967389	0.050600114	-0.064571291	0.001251457	-0.001388951	0.263092795	0.203282812	0.094291116	0.06885294	0.439220771	0.23560467	0.770693878	0.978122859	Bacteria.Firmicutes.Clostridia.Clostridiales.Lachnospiraceae.Lachnoclostridium	DAXX
390157	ENSG00000204209	rs2073524	0.834862994	0.648681643	0.853607266	0.928154504	0.039937792	-0.070806361	-0.021506193	-0.008404292	0.190809401	0.15469438	0.116090784	0.092847352	0.326018678	0.166451269	0.958613924	0.998755611	Bacteria.Actinobacteria.Actinobacteria.Bifidobacteriales.Bifidobacteriaceae	DAXX
390158	ENSG00000204209	rs2073524	0.834862994	0.648681643	0.853607266	0.928154504	0.039937792	-0.070806361	-0.021506193	-0.008404292	0.190809401	0.15469438	0.116090784	0.092847352	0.326018678	0.166451269	0.958613924	0.998755611	Bacteria.Actinobacteria.Actinobacteria.Bifidobacteriales.Bifidobacteriaceae	DAXX
390159	ENSG00000204209	rs2073524	0.691478426	0.56350933	0.160179247	0.127506114	0.074019271	-0.088325869	-0.130815933	0.107803562	0.185687997	0.152125347	0.09207756	0.069832684	0.265307676	0.14629885	0.824524716	0.717354707	Bacteria.Fusobacteria.Fusobacteriia.Fusobacteriales.Fusobacteriaceae.Fusobacterium	DAXX
390160	ENSG00000204209	rs2073524	0.691478426	0.56350933	0.160179247	0.127506114	0.074019271	-0.088325869	-0.130815933	0.107803562	0.185687997	0.152125347	0.09207756	0.069832684	0.265307676	0.14629885	0.824524716	0.717354707	Bacteria.Fusobacteria.Fusobacteriia.Fusobacteriales.Fusobacteriaceae.Fusobacterium	DAXX
390161	ENSG00000204209	rs2073524	0.933244192	0.958719556	0.740225947	0.659092559	-0.025357732	0.012297421	0.032045519	-0.032802371	0.301558585	0.236668827	0.096240468	0.074012534	0.629739123	0.399048708	0.9994853	0.999502343	Bacteria.Firmicutes.Clostridia.Clostridiales.Lachnospiraceae.Ruminococcus_gnavus_group	DAXX
390162	ENSG00000204209	rs2073524	0.933244192	0.958719556	0.740225947	0.659092559	-0.025357732	0.012297421	0.032045519	-0.032802371	0.301558585	0.236668827	0.096240468	0.074012534	0.629739123	0.399048708	0.9994853	0.999502343	Bacteria.Firmicutes.Clostridia.Clostridiales.Lachnospiraceae.Ruminococcus_gnavus_group	DAXX
390163	ENSG00000204209	rs2073524	0.860267141	0.83436107	0.534720406	0.874295432	-0.044906987	-0.049086788	-0.058690227	0.013824225	0.25409416	0.233798946	0.094033814	0.087037982	0.516737548	0.369613261	0.702132461	0.998431627	Bacteria.Firmicutes.Clostridia.Clostridiales.Ruminococcaceae.Ruminococcus_1	DAXX
390164	ENSG00000204209	rs2073524	0.860267141	0.83436107	0.534720406	0.874295432	-0.044906987	-0.049086788	-0.058690227	0.013824225	0.25409416	0.233798946	0.094033814	0.087037982	0.516737548	0.369613261	0.702132461	0.998431627	Bacteria.Firmicutes.Clostridia.Clostridiales.Ruminococcaceae.Ruminococcus_1	DAXX
390165	ENSG00000204209	rs2073524	0.434058795	0.743149333	0.252921953	0.487316078	-0.253587435	0.082678324	-0.149858553	0.073123974	0.32216173	0.251236868	0.129914385	0.104677469	0.447071469	0.38433271	0.998891856	0.999590371	Bacteria.Firmicutes.Bacilli.Bacillales.Staphylococcaceae.Staphylococcus	DAXX
390166	ENSG00000204209	rs2073524	0.434058795	0.743149333	0.252921953	0.487316078	-0.253587435	0.082678324	-0.149858553	0.073123974	0.32216173	0.251236868	0.129914385	0.104677469	0.447071469	0.38433271	0.998891856	0.999590371	Bacteria.Firmicutes.Bacilli.Bacillales.Staphylococcaceae.Staphylococcus	DAXX
390167	ENSG00000204209	rs2073524	0.391343614	0.628233093	0.251346914	0.635483327	0.198523289	-0.100735865	0.111884277	-0.038247162	0.230054704	0.207052776	0.096669136	0.080306635	0.296924415	0.271668694	0.668328266	0.934985559	Bacteria.Bacteroidetes.Bacteroidia.Bacteroidales.Porphyromonadaceae.Odoribacter	DAXX
390168	ENSG00000204209	rs2073524	0.391343614	0.628233093	0.251346914	0.635483327	0.198523289	-0.100735865	0.111884277	-0.038247162	0.230054704	0.207052776	0.096669136	0.080306635	0.296924415	0.271668694	0.668328266	0.934985559	Bacteria.Bacteroidetes.Bacteroidia.Bacteroidales.Porphyromonadaceae.Odoribacter	DAXX
390169	ENSG00000204209	rs2073524	0.711984513	0.700228889	0.892272429	0.675065781	0.081065585	-0.065149334	0.014252933	0.036007903	0.218617336	0.168467732	0.104831155	0.085507621	0.254442231	0.142057379	0.990263512	0.935449612	Bacteria.Proteobacteria.Gammaproteobacteria.Pseudomonadales	DAXX
390170	ENSG00000204209	rs2073524	0.711984513	0.700228889	0.892272429	0.675065781	0.081065585	-0.065149334	0.014252933	0.036007903	0.218617336	0.168467732	0.104831155	0.085507621	0.254442231	0.142057379	0.990263512	0.935449612	Bacteria.Proteobacteria.Gammaproteobacteria.Pseudomonadales	DAXX
390171	ENSG00000204209	rs2073524	0.761478171	0.248301224	0.609934941	0.154575178	-0.151376774	0.47272423	0.052407144	-0.125002079	0.496612607	0.405793117	0.102228202	0.086787449	0.920103295	0.549995262	0.999135888	0.959902335	Bacteria.Firmicutes.Clostridia.Clostridiales.Ruminococcaceae	DAXX
390172	ENSG00000204209	rs2073524	0.761478171	0.248301224	0.609934941	0.154575178	-0.151376774	0.47272423	0.052407144	-0.125002079	0.496612607	0.405793117	0.102228202	0.086787449	0.920103295	0.549995262	0.999135888	0.959902335	Bacteria.Firmicutes.Clostridia.Clostridiales.Ruminococcaceae	DAXX
390173	ENSG00000204209	rs2073524	0.955786233	0.465554936	0.877499403	0.382620733	-0.033253339	0.394454411	0.017880833	-0.090104907	0.597475217	0.537363571	0.115547975	0.102504415	0.958782493	0.727105042	0.999826541	0.999832315	Bacteria.Firmicutes.Clostridia.Clostridiales.Lachnospiraceae	DAXX
390174	ENSG00000204209	rs2073524	0.955786233	0.465554936	0.877499403	0.382620733	-0.033253339	0.394454411	0.017880833	-0.090104907	0.597475217	0.537363571	0.115547975	0.102504415	0.958782493	0.727105042	0.999826541	0.999832315	Bacteria.Firmicutes.Clostridia.Clostridiales.Lachnospiraceae	DAXX
390175	ENSG00000204209	rs2073524	0.759480253	0.641733628	0.311721743	0.13710632	-0.071787104	0.08519145	0.120062425	-0.14005532	0.233488393	0.182242972	0.117760202	0.093045108	0.40124158	0.273028448	0.890411299	0.825993452	Bacteria.Firmicutes.Clostridia.Clostridiales.Lachnospiraceae.Blautia	DAXX
390176	ENSG00000204209	rs2073524	0.759480253	0.641733628	0.311721743	0.13710632	-0.071787104	0.08519145	0.120062425	-0.14005532	0.233488393	0.182242972	0.117760202	0.093045108	0.40124158	0.273028448	0.890411299	0.825993452	Bacteria.Firmicutes.Clostridia.Clostridiales.Lachnospiraceae.Blautia	DAXX
390177	ENSG00000204209	rs2073524	0.080062166	0.244095776	0.012316945	0.067954834	-0.492198819	0.255944305	-0.262304312	0.156430321	0.276809479	0.217738445	0.101875577	0.084273301	0.144439394	0.141296992	0.550385361	0.996502544	Bacteria.Firmicutes.Clostridia.Clostridiales.Family_XI	DAXX
390178	ENSG00000204209	rs2073524	0.080062166	0.244095776	0.012316945	0.067954834	-0.492198819	0.255944305	-0.262304312	0.156430321	0.276809479	0.217738445	0.101875577	0.084273301	0.144439394	0.141296992	0.550385361	0.996502544	Bacteria.Firmicutes.Clostridia.Clostridiales.Family_XI	DAXX
390179	ENSG00000204209	rs2073524	0.767300422	0.62567929	0.906196731	0.825478952	0.060595726	-0.081148047	0.008369963	-0.012194958	0.203923808	0.165558109	0.070753489	0.055082359	0.288948569	0.168590216	0.956366032	0.972606053	Bacteria.Firmicutes.Clostridia.Clostridiales.Lachnospiraceae.Tyzzerella	DAXX
390180	ENSG00000204209	rs2073524	0.767300422	0.62567929	0.906196731	0.825478952	0.060595726	-0.081148047	0.008369963	-0.012194958	0.203923808	0.165558109	0.070753489	0.055082359	0.288948569	0.168590216	0.956366032	0.972606053	Bacteria.Firmicutes.Clostridia.Clostridiales.Lachnospiraceae.Tyzzerella	DAXX
390181	ENSG00000204209	rs2073524	0.28324895	0.487482863	0.044920515	0.055105077	-0.266724506	0.122447846	-0.240301754	0.1770848	0.246509909	0.175352342	0.117514234	0.090664658	0.205733211	0.162197216	0.991744893	0.856262504	Bacteria.Firmicutes.Bacilli.Lactobacillales.Carnobacteriaceae	DAXX
390182	ENSG00000204209	rs2073524	0.28324895	0.487482863	0.044920515	0.055105077	-0.266724506	0.122447846	-0.240301754	0.1770848	0.246509909	0.175352342	0.117514234	0.090664658	0.205733211	0.162197216	0.991744893	0.856262504	Bacteria.Firmicutes.Bacilli.Lactobacillales.Carnobacteriaceae	DAXX
390183	ENSG00000204209	rs2073524	0.404720151	0.396750031	0.318011282	0.380994922	0.19684852	-0.175605523	-0.11957745	0.083160964	0.234711057	0.205849884	0.118830932	0.09428044	0.346993442	0.172033333	0.967792983	0.973447285	Bacteria.Firmicutes.Bacilli.Lactobacillales	DAXX
390184	ENSG00000204209	rs2073524	0.404720151	0.396750031	0.318011282	0.380994922	0.19684852	-0.175605523	-0.11957745	0.083160964	0.234711057	0.205849884	0.118830932	0.09428044	0.346993442	0.172033333	0.967792983	0.973447285	Bacteria.Firmicutes.Bacilli.Lactobacillales	DAXX
390185	ENSG00000204209	rs2073524	0.95104997	0.96351277	0.460992242	0.299231776	0.01262082	-0.007495007	-0.096458644	0.115502237	0.204797817	0.163209689	0.130065771	0.110375904	0.469697134	0.27051965	0.999005033	0.909856934	Bacteria.Actinobacteria.Coriobacteriia.Coriobacteriales	DAXX
390186	ENSG00000204209	rs2073524	0.95104997	0.96351277	0.460992242	0.299231776	0.01262082	-0.007495007	-0.096458644	0.115502237	0.204797817	0.163209689	0.130065771	0.110375904	0.469697134	0.27051965	0.999005033	0.909856934	Bacteria.Actinobacteria.Coriobacteriia.Coriobacteriales	DAXX
390187	ENSG00000204209	rs2073524	0.276089073	0.556979225	0.126973689	0.271254223	-0.345714303	0.130475743	-0.188520628	0.091122246	0.314748266	0.221000862	0.121945435	0.08212075	0.281635291	0.251905945	0.7770984	0.947283106	Bacteria.Firmicutes.Erysipelotrichia.Erysipelotrichales.Erysipelotrichaceae.Clostridium_innocuum_group	DAXX
390188	ENSG00000204209	rs2073524	0.276089073	0.556979225	0.126973689	0.271254223	-0.345714303	0.130475743	-0.188520628	0.091122246	0.314748266	0.221000862	0.121945435	0.08212075	0.281635291	0.251905945	0.7770984	0.947283106	Bacteria.Firmicutes.Erysipelotrichia.Erysipelotrichales.Erysipelotrichaceae.Clostridium_innocuum_group	DAXX
390189	ENSG00000204209	rs2073524	0.64843543	0.705073795	0.619665315	0.933421163	0.095419953	-0.067440463	0.040413026	-0.005867469	0.2083122	0.177405086	0.081034677	0.069962885	0.293380306	0.226073832	0.74799296	0.997990673	Bacteria.Firmicutes.Negativicutes.Selenomonadales.Acidaminococcaceae.Phascolarctobacterium	DAXX
390190	ENSG00000204209	rs2073524	0.64843543	0.705073795	0.619665315	0.933421163	0.095419953	-0.067440463	0.040413026	-0.005867469	0.2083122	0.177405086	0.081034677	0.069962885	0.293380306	0.226073832	0.74799296	0.997990673	Bacteria.Firmicutes.Negativicutes.Selenomonadales.Acidaminococcaceae.Phascolarctobacterium	DAXX
390191	ENSG00000204209	rs2073524	0.940275521	0.606033426	0.915106566	0.757168405	0.022409866	-0.122370956	-0.015365873	-0.035614605	0.2979484	0.236116759	0.143585939	0.114697985	0.61930817	0.306004907	0.99792254	0.986607256	Bacteria.Firmicutes.Clostridia.Clostridiales.Family_XIII.Family_XIII_AD3011_group	DAXX
390192	ENSG00000204209	rs2073524	0.940275521	0.606033426	0.915106566	0.757168405	0.022409866	-0.122370956	-0.015365873	-0.035614605	0.2979484	0.236116759	0.143585939	0.114697985	0.61930817	0.306004907	0.99792254	0.986607256	Bacteria.Firmicutes.Clostridia.Clostridiales.Family_XIII.Family_XIII_AD3011_group	DAXX
390193	ENSG00000204209	rs2073524	0.142154738	0.319962364	0.100277359	0.412750585	0.415987422	-0.214110051	0.17335552	-0.068047915	0.279967087	0.213639578	0.10397725	0.082546483	0.255486596	0.207596301	0.981084248	0.998600531	Bacteria.Firmicutes.Clostridia.Clostridiales.Ruminococcaceae.Ruminiclostridium_6	DAXX
390194	ENSG00000204209	rs2073524	0.142154738	0.319962364	0.100277359	0.412750585	0.415987422	-0.214110051	0.17335552	-0.068047915	0.279967087	0.213639578	0.10397725	0.082546483	0.255486596	0.207596301	0.981084248	0.998600531	Bacteria.Firmicutes.Clostridia.Clostridiales.Ruminococcaceae.Ruminiclostridium_6	DAXX
390195	ENSG00000204209	rs2073524	0.849108351	0.911425658	0.403557634	0.581885192	-0.041166394	-0.018225516	0.093404619	-0.044230217	0.215512662	0.16320216	0.111093787	0.079923875	0.287063792	0.217232626	0.997117901	0.950206352	Bacteria.Firmicutes.Clostridia.Clostridiales.Lachnospiraceae.Eubacterium_hallii_group	DAXX
390196	ENSG00000204209	rs2073524	0.849108351	0.911425658	0.403557634	0.581885192	-0.041166394	-0.018225516	0.093404619	-0.044230217	0.215512662	0.16320216	0.111093787	0.079923875	0.287063792	0.217232626	0.997117901	0.950206352	Bacteria.Firmicutes.Clostridia.Clostridiales.Lachnospiraceae.Eubacterium_hallii_group	DAXX
390197	ENSG00000204209	rs2073524	0.725150205	0.761558393	0.400576693	0.342973597	-0.093381984	0.061790897	-0.076285731	0.072962276	0.264457423	0.202784034	0.090156901	0.076377593	0.452910868	0.366499219	0.997329664	0.92426646	Bacteria.Firmicutes.Negativicutes.Selenomonadales.Veillonellaceae.Megasphaera	DAXX
390198	ENSG00000204209	rs2073524	0.725150205	0.761558393	0.400576693	0.342973597	-0.093381984	0.061790897	-0.076285731	0.072962276	0.264457423	0.202784034	0.090156901	0.076377593	0.452910868	0.366499219	0.997329664	0.92426646	Bacteria.Firmicutes.Negativicutes.Selenomonadales.Veillonellaceae.Megasphaera	DAXX
390199	ENSG00000204209	rs2073524	0.514961772	0.921256935	0.466285813	0.984912713	0.162292273	-0.021705109	-0.101590874	0.002031677	0.247882515	0.218723866	0.138624751	0.107025404	0.368331547	0.427304015	0.879099353	0.890207093	Bacteria.Firmicutes.Erysipelotrichia.Erysipelotrichales.Erysipelotrichaceae	DAXX
390200	ENSG00000204209	rs2073524	0.514961772	0.921256935	0.466285813	0.984912713	0.162292273	-0.021705109	-0.101590874	0.002031677	0.247882515	0.218723866	0.138624751	0.107025404	0.368331547	0.427304015	0.879099353	0.890207093	Bacteria.Firmicutes.Erysipelotrichia.Erysipelotrichales.Erysipelotrichaceae	DAXX
390201	ENSG00000204209	rs2073524	0.363888292	0.584243776	0.10205467	0.225282377	-0.228660842	0.10397011	-0.166350222	0.100856479	0.250067564	0.1890564	0.100307466	0.082383268	0.231119756	0.207761053	0.979221309	0.998719086	Bacteria.Firmicutes.Bacilli.Bacillales.Family_XI.Gemella	DAXX
390202	ENSG00000204209	rs2073524	0.363888292	0.584243776	0.10205467	0.225282377	-0.228660842	0.10397011	-0.166350222	0.100856479	0.250067564	0.1890564	0.100307466	0.082383268	0.231119756	0.207761053	0.979221309	0.998719086	Bacteria.Firmicutes.Bacilli.Bacillales.Family_XI.Gemella	DAXX
390203	ENSG00000204209	rs2073524	0.455354713	0.882506784	0.293997043	0.609315346	-0.266594759	0.042213045	0.141544314	-0.052909554	0.354979808	0.2845039	0.133791918	0.103029208	0.588916711	0.557268563	0.86757755	0.907615979	Bacteria.Firmicutes.Negativicutes.Selenomonadales	DAXX
390204	ENSG00000204209	rs2073524	0.455354713	0.882506784	0.293997043	0.609315346	-0.266594759	0.042213045	0.141544314	-0.052909554	0.354979808	0.2845039	0.133791918	0.103029208	0.588916711	0.557268563	0.86757755	0.907615979	Bacteria.Firmicutes.Negativicutes.Selenomonadales	DAXX
390205	ENSG00000204209	rs2073524	0.959205267	0.509913103	0.520294425	0.128151495	-0.011838914	0.126210504	-0.06916318	0.132571057	0.23055991	0.190470257	0.106997027	0.086024676	0.638097901	0.290281971	0.99991226	0.958069516	Bacteria.Actinobacteria.Coriobacteriia.Coriobacteriales.Coriobacteriaceae.Collinsella	DAXX
390206	ENSG00000204209	rs2073524	0.959205267	0.509913103	0.520294425	0.128151495	-0.011838914	0.126210504	-0.06916318	0.132571057	0.23055991	0.190470257	0.106997027	0.086024676	0.638097901	0.290281971	0.99991226	0.958069516	Bacteria.Actinobacteria.Coriobacteriia.Coriobacteriales.Coriobacteriaceae.Collinsella	DAXX
390207	ENSG00000204209	rs2073524	0.487608447	0.25816373	0.445796978	0.256124895	0.177645925	-0.248946863	0.094036497	-0.120211847	0.254472839	0.218232757	0.122586334	0.104925467	0.448207499	0.150419711	0.822813308	0.942166966	Bacteria.Firmicutes.Clostridia.Clostridiales.Lachnospiraceae.Lachnospiraceae_ND3007_group	DAXX
390208	ENSG00000204209	rs2073524	0.487608447	0.25816373	0.445796978	0.256124895	0.177645925	-0.248946863	0.094036497	-0.120211847	0.254472839	0.218232757	0.122586334	0.104925467	0.448207499	0.150419711	0.822813308	0.942166966	Bacteria.Firmicutes.Clostridia.Clostridiales.Lachnospiraceae.Lachnospiraceae_ND3007_group	DAXX
390209	ENSG00000204209	rs2073524	0.921057423	0.740138889	0.110268995	0.102752688	0.018538798	-0.050450925	0.14860847	-0.128670075	0.186343012	0.151463657	0.091784838	0.077747909	0.320539809	0.165187928	0.998525812	0.997174658	Bacteria.Proteobacteria.Deltaproteobacteria.Desulfovibrionales.Desulfovibrionaceae	DAXX
390210	ENSG00000204209	rs2073524	0.921057423	0.740138889	0.110268995	0.102752688	0.018538798	-0.050450925	0.14860847	-0.128670075	0.186343012	0.151463657	0.091784838	0.077747909	0.320539809	0.165187928	0.998525812	0.997174658	Bacteria.Proteobacteria.Deltaproteobacteria.Desulfovibrionales.Desulfovibrionaceae	DAXX
390211	ENSG00000204209	rs2073524	0.84486322	0.647789947	0.829721492	0.931866696	0.037511136	-0.070966816	-0.024919245	-0.007963701	0.190935385	0.154623364	0.115406334	0.092786359	0.341052546	0.153014343	0.908085612	0.993111591	Bacteria.Actinobacteria.Actinobacteria.Bifidobacteriales.Bifidobacteriaceae.Bifidobacterium	DAXX
390212	ENSG00000204209	rs2073524	0.84486322	0.647789947	0.829721492	0.931866696	0.037511136	-0.070966816	-0.024919245	-0.007963701	0.190935385	0.154623364	0.115406334	0.092786359	0.341052546	0.153014343	0.908085612	0.993111591	Bacteria.Actinobacteria.Actinobacteria.Bifidobacteriales.Bifidobacteriaceae.Bifidobacterium	DAXX
390213	ENSG00000204209	rs2073524	0.894215371	0.889352311	0.674749155	0.855928092	-0.038398169	-0.034607548	-0.042093759	0.015779915	0.287640254	0.247780154	0.099856287	0.086568305	0.531748014	0.41579769	0.998896274	0.997840822	Bacteria.Proteobacteria.Deltaproteobacteria.Desulfovibrionales.Desulfovibrionaceae.Desulfovibrio	DAXX
390214	ENSG00000204209	rs2073524	0.894215371	0.889352311	0.674749155	0.855928092	-0.038398169	-0.034607548	-0.042093759	0.015779915	0.287640254	0.247780154	0.099856287	0.086568305	0.531748014	0.41579769	0.998896274	0.997840822	Bacteria.Proteobacteria.Deltaproteobacteria.Desulfovibrionales.Desulfovibrionaceae.Desulfovibrio	DAXX
390215	ENSG00000204209	rs2073524	0.920194522	0.790068443	0.59492171	0.943596566	-0.022326749	-0.045162302	-0.055704075	0.005594746	0.221982941	0.168944127	0.104246217	0.078772384	0.412435733	0.154433202	0.60705927	0.995873021	Bacteria.Firmicutes.Clostridia.Clostridiales.Peptostreptococcaceae.Intestinibacter	DAXX
390216	ENSG00000204209	rs2073524	0.920194522	0.790068443	0.59492171	0.943596566	-0.022326749	-0.045162302	-0.055704075	0.005594746	0.221982941	0.168944127	0.104246217	0.078772384	0.412435733	0.154433202	0.60705927	0.995873021	Bacteria.Firmicutes.Clostridia.Clostridiales.Peptostreptococcaceae.Intestinibacter	DAXX
390217	ENSG00000204209	rs2073524	0.412745514	0.531971122	0.313488813	0.630879076	0.197529252	-0.126576023	0.101131357	-0.039040851	0.23961303	0.201439296	0.099557906	0.080867958	0.250620574	0.19763043	0.851037155	0.998819627	Bacteria.Firmicutes.Clostridia.Clostridiales.Ruminococcaceae.Ruminococcaceae_UCG_003	DAXX
390218	ENSG00000204209	rs2073524	0.412745514	0.531971122	0.313488813	0.630879076	0.197529252	-0.126576023	0.101131357	-0.039040851	0.23961303	0.201439296	0.099557906	0.080867958	0.250620574	0.19763043	0.851037155	0.998819627	Bacteria.Firmicutes.Clostridia.Clostridiales.Ruminococcaceae.Ruminococcaceae_UCG_003	DAXX
390219	ENSG00000204209	rs2073524	0.685886802	0.814993476	0.155086745	0.048168046	-0.087522041	0.038402375	0.148421706	-0.154954031	0.21543413	0.163455749	0.103177272	0.076944104	0.267596212	0.215175464	0.999694213	0.793233542	Bacteria.Firmicutes.Clostridia.Clostridiales.Lachnospiraceaencultured	DAXX
390220	ENSG00000204209	rs2073524	0.685886802	0.814993476	0.155086745	0.048168046	-0.087522041	0.038402375	0.148421706	-0.154954031	0.21543413	0.163455749	0.103177272	0.076944104	0.267596212	0.215175464	0.999694213	0.793233542	Bacteria.Firmicutes.Clostridia.Clostridiales.Lachnospiraceaencultured	DAXX
390221	ENSG00000204209	rs2073524	0.849559419	0.805024979	0.227867866	0.560009604	0.034525002	0.039245557	-0.083945906	-0.037723181	0.181292566	0.15833836	0.068957244	0.064391252	0.272611588	0.218069123	0.898414146	0.987424055	Bacteria.Proteobacteria.Gammaproteobacteria.Pasteurellales.Pasteurellaceae	DAXX
390222	ENSG00000204209	rs2073524	0.849559419	0.805024979	0.227867866	0.560009604	0.034525002	0.039245557	-0.083945906	-0.037723181	0.181292566	0.15833836	0.068957244	0.064391252	0.272611588	0.218069123	0.898414146	0.987424055	Bacteria.Proteobacteria.Gammaproteobacteria.Pasteurellales.Pasteurellaceae	DAXX
390223	ENSG00000204209	rs2073524	0.887240895	0.86165364	0.080211429	0.243132521	-0.026870726	-0.02659737	0.146614876	-0.083354737	0.188760166	0.152018299	0.082497009	0.07076576	0.286152095	0.195662124	0.882590235	0.863647932	Bacteria.Bacteroidetes.Bacteroidia.Bacteroidales.Rikenellaceae	DAXX
390224	ENSG00000204209	rs2073524	0.887240895	0.86165364	0.080211429	0.243132521	-0.026870726	-0.02659737	0.146614876	-0.083354737	0.188760166	0.152018299	0.082497009	0.07076576	0.286152095	0.195662124	0.882590235	0.863647932	Bacteria.Bacteroidetes.Bacteroidia.Bacteroidales.Rikenellaceae	DAXX
390225	ENSG00000204209	rs2073524	0.458705518	0.39032831	0.233101686	0.283271899	0.151782819	-0.144635253	0.088832667	-0.064166494	0.203620795	0.167246805	0.073804575	0.059306277	0.194606582	0.106956922	0.670967721	0.985377765	Bacteria.Proteobacteria.Betaproteobacteria.Burkholderiales.Alcaligenaceae.Sutterella	DAXX
390226	ENSG00000204209	rs2073524	0.458705518	0.39032831	0.233101686	0.283271899	0.151782819	-0.144635253	0.088832667	-0.064166494	0.203620795	0.167246805	0.073804575	0.059306277	0.194606582	0.106956922	0.670967721	0.985377765	Bacteria.Proteobacteria.Betaproteobacteria.Burkholderiales.Alcaligenaceae.Sutterella	DAXX
390227	ENSG00000204209	rs2073524	0.565939196	0.611798365	0.323815177	0.694533353	0.124481885	-0.098857056	-0.143543032	0.050627558	0.215743536	0.193847979	0.144381314	0.128346762	0.222440368	0.157420349	0.700128013	0.917161392	Bacteria.Actinobacteria.Actinobacteria	DAXX
390228	ENSG00000204209	rs2073524	0.565939196	0.611798365	0.323815177	0.694533353	0.124481885	-0.098857056	-0.143543032	0.050627558	0.215743536	0.193847979	0.144381314	0.128346762	0.222440368	0.157420349	0.700128013	0.917161392	Bacteria.Actinobacteria.Actinobacteria	DAXX
390229	ENSG00000204209	rs2073524	0.573490826	0.92084215	0.329623578	0.591071714	-0.154339837	0.01933167	-0.098853831	0.037777301	0.272790856	0.193782359	0.100641207	0.069963505	0.390746321	0.312743173	0.99714486	0.996602117	Bacteria.Firmicutes.Clostridia.Clostridiales.Clostridiaceae_1.Clostridium_sensu_stricto_1	DAXX
390230	ENSG00000204209	rs2073524	0.573490826	0.92084215	0.329623578	0.591071714	-0.154339837	0.01933167	-0.098853831	0.037777301	0.272790856	0.193782359	0.100641207	0.069963505	0.390746321	0.312743173	0.99714486	0.996602117	Bacteria.Firmicutes.Clostridia.Clostridiales.Clostridiaceae_1.Clostridium_sensu_stricto_1	DAXX
390231	ENSG00000204209	rs2073524	0.439560679	0.472332216	0.370872381	0.529648704	0.183774019	-0.143250663	0.082709166	-0.050334757	0.236301011	0.198160059	0.091788915	0.07965236	0.348973586	0.239441161	0.814464489	0.992480232	Bacteria.Firmicutes.Clostridia.Clostridiales.Ruminococcaceae.Ruminococcus_2	DAXX
390232	ENSG00000204209	rs2073524	0.439560679	0.472332216	0.370872381	0.529648704	0.183774019	-0.143250663	0.082709166	-0.050334757	0.236301011	0.198160059	0.091788915	0.07965236	0.348973586	0.239441161	0.814464489	0.992480232	Bacteria.Firmicutes.Clostridia.Clostridiales.Ruminococcaceae.Ruminococcus_2	DAXX
390233	ENSG00000204209	rs2073524	0.697968266	0.740454792	0.782125181	0.937612308	0.101058744	-0.073637592	-0.029601942	0.006767904	0.259266508	0.221354018	0.106597415	0.086133377	0.498483725	0.294806665	0.884800313	0.91957189	Bacteria.Firmicutes.Negativicutes.Selenomonadales.Veillonellaceae	DAXX
390234	ENSG00000204209	rs2073524	0.697968266	0.740454792	0.782125181	0.937612308	0.101058744	-0.073637592	-0.029601942	0.006767904	0.259266508	0.221354018	0.106597415	0.086133377	0.498483725	0.294806665	0.884800313	0.91957189	Bacteria.Firmicutes.Negativicutes.Selenomonadales.Veillonellaceae	DAXX
390235	ENSG00000204209	rs2073524	0.82530564	0.83089002	0.974033896	0.895696757	0.055448004	-0.045494995	0.002892183	0.009424167	0.250195707	0.21217601	0.08851365	0.071605008	0.435376908	0.365826827	0.801403325	0.93582547	Bacteria.Firmicutes.Clostridia.Clostridiales.Lachnospiraceae.Lachnospiraceae_UCG_010	DAXX
390236	ENSG00000204209	rs2073524	0.82530564	0.83089002	0.974033896	0.895696757	0.055448004	-0.045494995	0.002892183	0.009424167	0.250195707	0.21217601	0.08851365	0.071605008	0.435376908	0.365826827	0.801403325	0.93582547	Bacteria.Firmicutes.Clostridia.Clostridiales.Lachnospiraceae.Lachnospiraceae_UCG_010	DAXX
390237	ENSG00000204209	rs2073524	0.889285544	0.861057094	0.08075245	0.242681708	-0.026380246	-0.026718368	0.146434519	-0.083464139	0.188760365	0.152047365	0.082546432	0.070790157	0.288148486	0.199190271	0.884550973	0.848291163	Bacteria.Bacteroidetes.Bacteroidia.Bacteroidales.Rikenellaceae.Alistipes	DAXX
390238	ENSG00000204209	rs2073524	0.889285544	0.861057094	0.08075245	0.242681708	-0.026380246	-0.026718368	0.146434519	-0.083464139	0.188760365	0.152047365	0.082546432	0.070790157	0.288148486	0.199190271	0.884550973	0.848291163	Bacteria.Bacteroidetes.Bacteroidia.Bacteroidales.Rikenellaceae.Alistipes	DAXX
390239	ENSG00000204209	rs2073524	0.54500583	0.46231486	0.446642423	0.332112484	-0.353091996	0.299555317	0.078780293	-0.073333392	0.580308595	0.405122721	0.10289027	0.075047427	0.959460813	0.607315688	0.997675757	0.924386311	Bacteria.Bacteroidetes	DAXX
390240	ENSG00000204209	rs2073524	0.54500583	0.46231486	0.446642423	0.332112484	-0.353091996	0.299555317	0.078780293	-0.073333392	0.580308595	0.405122721	0.10289027	0.075047427	0.959460813	0.607315688	0.997675757	0.924386311	Bacteria.Bacteroidetes	DAXX
390241	ENSG00000204209	rs2073524	0.760473807	0.628296968	0.392154246	0.625203809	0.057278616	-0.074589714	0.121489825	-0.051712681	0.187097261	0.153340461	0.141028612	0.105358863	0.272114034	0.143206365	0.999276643	0.988728768	Bacteria.Firmicutes.Clostridia.Clostridiales.Ruminococcaceae.Ruminiclostridium_5	DAXX
390242	ENSG00000204209	rs2073524	0.760473807	0.628296968	0.392154246	0.625203809	0.057278616	-0.074589714	0.121489825	-0.051712681	0.187097261	0.153340461	0.141028612	0.105358863	0.272114034	0.143206365	0.999276643	0.988728768	Bacteria.Firmicutes.Clostridia.Clostridiales.Ruminococcaceae.Ruminiclostridium_5	DAXX
390243	ENSG00000204209	rs2073524	0.469098595	0.294778919	0.030599732	0.045500778	0.136324613	-0.174577202	0.186727241	-0.14309941	0.18720432	0.165285318	0.084474748	0.070174568	0.206553917	0.089379872	0.839083185	0.788446063	Bacteria.Firmicutes.Clostridia.Clostridiales.Ruminococcaceae.Ruminococcaceae_UCG_002	DAXX
390244	ENSG00000204209	rs2073524	0.469098595	0.294778919	0.030599732	0.045500778	0.136324613	-0.174577202	0.186727241	-0.14309941	0.18720432	0.165285318	0.084474748	0.070174568	0.206553917	0.089379872	0.839083185	0.788446063	Bacteria.Firmicutes.Clostridia.Clostridiales.Ruminococcaceae.Ruminococcaceae_UCG_002	DAXX
390245	ENSG00000204209	rs2073524	0.445249264	0.812660717	0.056874059	0.242147192	-0.164843317	0.043426992	0.158332037	-0.084132998	0.214630693	0.182497094	0.081666478	0.071275655	0.343867527	0.294214793	0.800498479	0.997216401	Bacteria.Firmicutes.Clostridia.Clostridiales.Ruminococcaceae.Subdoligranulum	DAXX
390246	ENSG00000204209	rs2073524	0.445249264	0.812660717	0.056874059	0.242147192	-0.164843317	0.043426992	0.158332037	-0.084132998	0.214630693	0.182497094	0.081666478	0.071275655	0.343867527	0.294214793	0.800498479	0.997216401	Bacteria.Firmicutes.Clostridia.Clostridiales.Ruminococcaceae.Subdoligranulum	DAXX
390247	ENSG00000204209	rs2073524	0.83377544	0.633742007	0.624100538	0.944716755	0.040281339	-0.077417374	-0.042544212	0.004997105	0.191172713	0.161716353	0.086402934	0.071785826	0.316394708	0.135000877	0.577048739	0.999289972	Bacteria.Firmicutes.Clostridia.Clostridiales.Lachnospiraceae.Lachnospira	DAXX
390248	ENSG00000204209	rs2073524	0.83377544	0.633742007	0.624100538	0.944716755	0.040281339	-0.077417374	-0.042544212	0.004997105	0.191172713	0.161716353	0.086402934	0.071785826	0.316394708	0.135000877	0.577048739	0.999289972	Bacteria.Firmicutes.Clostridia.Clostridiales.Lachnospiraceae.Lachnospira	DAXX
390249	ENSG00000204209	rs2073524	0.667762824	0.981525767	0.24886151	0.478225168	-0.093996483	0.003759121	0.105941313	-0.049310534	0.217997318	0.161714848	0.09105038	0.069132009	0.327050712	0.293373274	0.652630346	0.838141342	Bacteria.Firmicutes.Clostridia.Clostridiales.Lachnospiraceae.Roseburia	DAXX
390250	ENSG00000204209	rs2073524	0.667762824	0.981525767	0.24886151	0.478225168	-0.093996483	0.003759121	0.105941313	-0.049310534	0.217997318	0.161714848	0.09105038	0.069132009	0.327050712	0.293373274	0.652630346	0.838141342	Bacteria.Firmicutes.Clostridia.Clostridiales.Lachnospiraceae.Roseburia	DAXX
390251	ENSG00000204209	rs2073524	0.434165314	0.500140318	0.206103451	0.221216871	-0.232627095	0.158547166	-0.138534708	0.115725995	0.295602188	0.233824638	0.108474378	0.093693093	0.446023833	0.299934599	0.997947728	0.9977362	Bacteria.Actinobacteria.Actinobacteria.Micrococcales	DAXX
390252	ENSG00000204209	rs2073524	0.434165314	0.500140318	0.206103451	0.221216871	-0.232627095	0.158547166	-0.138534708	0.115725995	0.295602188	0.233824638	0.108474378	0.093693093	0.446023833	0.299934599	0.997947728	0.9977362	Bacteria.Actinobacteria.Actinobacteria.Micrococcales	DAXX
390253	ENSG00000204209	rs2073524	0.727411642	0.930541204	0.371835403	0.424650355	-0.08605835	0.015841628	-0.063839276	0.042105949	0.245825864	0.181042234	0.070991173	0.052407256	0.462373272	0.325427241	0.868182661	0.998607976	Bacteria.Firmicutes.Clostridia.Clostridiales.Lachnospiraceae.Tyzzerella_4	DAXX
390254	ENSG00000204209	rs2073524	0.727411642	0.930541204	0.371835403	0.424650355	-0.08605835	0.015841628	-0.063839276	0.042105949	0.245825864	0.181042234	0.070991173	0.052407256	0.462373272	0.325427241	0.868182661	0.998607976	Bacteria.Firmicutes.Clostridia.Clostridiales.Lachnospiraceae.Tyzzerella_4	DAXX
390255	ENSG00000204209	rs2073524	0.818087474	0.664110214	0.96850422	0.852433662	0.047577583	-0.071182862	-0.004199886	-0.015058027	0.206017856	0.163174689	0.105959391	0.080629437	0.362895119	0.153268679	0.752876344	0.883387824	Bacteria.Firmicutes.Clostridia.Clostridiales.Peptostreptococcaceae	DAXX
390256	ENSG00000204209	rs2073524	0.818087474	0.664110214	0.96850422	0.852433662	0.047577583	-0.071182862	-0.004199886	-0.015058027	0.206017856	0.163174689	0.105959391	0.080629437	0.362895119	0.153268679	0.752876344	0.883387824	Bacteria.Firmicutes.Clostridia.Clostridiales.Peptostreptococcaceae	DAXX
390257	ENSG00000204209	rs2073524	0.594796813	0.633430433	0.653665497	0.840266594	0.151332062	-0.105029969	0.042238071	-0.015066408	0.283110983	0.219194401	0.093704956	0.074453131	0.419178517	0.279443097	0.844319263	0.98433644	Bacteria.Bacteroidetes.Bacteroidia.Bacteroidales.Prevotellaceae.Prevotella_9	DAXX
390258	ENSG00000204209	rs2073524	0.594796813	0.633430433	0.653665497	0.840266594	0.151332062	-0.105029969	0.042238071	-0.015066408	0.283110983	0.219194401	0.093704956	0.074453131	0.419178517	0.279443097	0.844319263	0.98433644	Bacteria.Bacteroidetes.Bacteroidia.Bacteroidales.Prevotellaceae.Prevotella_9	DAXX
390259	ENSG00000204209	rs2073524	0.468882251	0.838394805	0.231931504	0.509075613	-0.19490883	0.038719614	-0.119068603	0.04483919	0.267522851	0.189092004	0.098675137	0.067534781	0.331812102	0.260154319	0.952805104	0.99999132	Bacteria.Firmicutes.Clostridia.Clostridiales.Clostridiaceae_1	DAXX
390260	ENSG00000204209	rs2073524	0.468882251	0.838394805	0.231931504	0.509075613	-0.19490883	0.038719614	-0.119068603	0.04483919	0.267522851	0.189092004	0.098675137	0.067534781	0.331812102	0.260154319	0.952805104	0.99999132	Bacteria.Firmicutes.Clostridia.Clostridiales.Clostridiaceae_1	DAXX
390261	ENSG00000204209	rs2073524	0.495161098	0.726292109	0.43529176	0.872516669	0.175039936	-0.078872996	0.080232933	-0.013875014	0.25516518	0.224340113	0.102204496	0.086128318	0.403361958	0.276376001	0.996596763	0.999791394	Bacteria.Firmicutes.Clostridia.Clostridiales.Ruminococcaceae.Ruminococcaceae_UCG_005	DAXX
390262	ENSG00000204209	rs2073524	0.495161098	0.726292109	0.43529176	0.872516669	0.175039936	-0.078872996	0.080232933	-0.013875014	0.25516518	0.224340113	0.102204496	0.086128318	0.403361958	0.276376001	0.996596763	0.999791394	Bacteria.Firmicutes.Clostridia.Clostridiales.Ruminococcaceae.Ruminococcaceae_UCG_005	DAXX
390263	ENSG00000204209	rs2073524	0.931317697	0.515614564	0.986420518	0.527620968	0.025966656	-0.13918997	0.002185068	0.058630229	0.300117315	0.212928139	0.127888069	0.092322888	0.513942921	0.271567914	0.998305195	0.986746924	Bacteria.Firmicutes.Clostridia.Clostridiales.Lachnospiraceae.Lachnospiraceae_UCG_008	DAXX
390264	ENSG00000204209	rs2073524	0.931317697	0.515614564	0.986420518	0.527620968	0.025966656	-0.13918997	0.002185068	0.058630229	0.300117315	0.212928139	0.127888069	0.092322888	0.513942921	0.271567914	0.998305195	0.986746924	Bacteria.Firmicutes.Clostridia.Clostridiales.Lachnospiraceae.Lachnospiraceae_UCG_008	DAXX
390265	ENSG00000204209	rs2073524	0.902750086	0.613418228	0.064426168	0.03730998	0.022517156	-0.077424821	0.143570046	-0.131209273	0.183564792	0.152516629	0.076318751	0.061717621	0.282358056	0.170359508	0.998277807	0.999325446	Bacteria.Bacteroidetes.Bacteroidia.Bacteroidales.Porphyromonadaceae.Parabacteroides	DAXX
390266	ENSG00000204209	rs2073524	0.902750086	0.613418228	0.064426168	0.03730998	0.022517156	-0.077424821	0.143570046	-0.131209273	0.183564792	0.152516629	0.076318751	0.061717621	0.282358056	0.170359508	0.998277807	0.999325446	Bacteria.Bacteroidetes.Bacteroidia.Bacteroidales.Porphyromonadaceae.Parabacteroides	DAXX
390267	ENSG00000204209	rs2073524	0.260989071	0.302402382	0.159752152	0.31121186	0.297955206	-0.249599795	-0.228663789	0.146519711	0.262763506	0.240104617	0.160782847	0.143557604	0.185407566	0.107602165	0.671199691	0.928595127	Bacteria.Actinobacteria	DAXX
390268	ENSG00000204209	rs2073524	0.260989071	0.302402382	0.159752152	0.31121186	0.297955206	-0.249599795	-0.228663789	0.146519711	0.262763506	0.240104617	0.160782847	0.143557604	0.185407566	0.107602165	0.671199691	0.928595127	Bacteria.Actinobacteria	DAXX
390269	ENSG00000204209	rs2073524	0.628907081	0.739348988	0.668654225	0.845573106	0.131506668	-0.094064976	0.05076358	-0.021813047	0.270831243	0.281512958	0.118068619	0.11154766	0.552109368	0.369297836	0.998832683	0.995738724	Bacteria.Firmicutes.Clostridia.Clostridiales.Ruminococcaceae.Eubacterium_coprostanoligenes_group	DAXX
390270	ENSG00000204209	rs2073524	0.628907081	0.739348988	0.668654225	0.845573106	0.131506668	-0.094064976	0.05076358	-0.021813047	0.270831243	0.281512958	0.118068619	0.11154766	0.552109368	0.369297836	0.998832683	0.995738724	Bacteria.Firmicutes.Clostridia.Clostridiales.Ruminococcaceae.Eubacterium_coprostanoligenes_group	DAXX
390271	ENSG00000204209	rs2073524	0.865860466	0.878534811	0.616001715	0.856345539	-0.048716993	-0.0389958	-0.06228857	0.018823576	0.287265895	0.254160801	0.123601157	0.103569243	0.544903247	0.425976471	0.872090044	0.907002455	Bacteria.Firmicutes.Clostridia.Clostridiales.Ruminococcaceae.Ruminiclostridium_9	DAXX
390272	ENSG00000204209	rs2073524	0.865860466	0.878534811	0.616001715	0.856345539	-0.048716993	-0.0389958	-0.06228857	0.018823576	0.287265895	0.254160801	0.123601157	0.103569243	0.544903247	0.425976471	0.872090044	0.907002455	Bacteria.Firmicutes.Clostridia.Clostridiales.Ruminococcaceae.Ruminiclostridium_9	DAXX
390273	ENSG00000204209	rs2073524	0.697593954	0.949210945	0.213123926	0.548672139	-0.082667789	0.010508135	-0.137562362	0.059625995	0.21180803	0.164333032	0.109406103	0.098898416	0.287072199	0.224220359	0.88760533	0.997132292	Bacteria.Firmicutes.Bacilli.Bacillales	DAXX
390274	ENSG00000204209	rs2073524	0.697593954	0.949210945	0.213123926	0.548672139	-0.082667789	0.010508135	-0.137562362	0.059625995	0.21180803	0.164333032	0.109406103	0.098898416	0.287072199	0.224220359	0.88760533	0.997132292	Bacteria.Firmicutes.Bacilli.Bacillales	DAXX
390275	ENSG00000204209	rs2073524	0.866035815	0.94107608	0.12917272	0.397479648	-0.032465389	-0.011458361	0.117898085	-0.052679174	0.191689292	0.154417349	0.076711823	0.061848102	0.326324078	0.187957058	0.625699015	0.903004347	Bacteria.Firmicutes.Clostridia.Clostridiales.Lachnospiraceae.Lachnospiraceae_NK4A136_group	DAXX
390276	ENSG00000204209	rs2073524	0.866035815	0.94107608	0.12917272	0.397479648	-0.032465389	-0.011458361	0.117898085	-0.052679174	0.191689292	0.154417349	0.076711823	0.061848102	0.326324078	0.187957058	0.625699015	0.903004347	Bacteria.Firmicutes.Clostridia.Clostridiales.Lachnospiraceae.Lachnospiraceae_NK4A136_group	DAXX
390277	ENSG00000204209	rs2073524	0.951757037	0.761720373	0.743691446	0.428754837	-0.016758917	0.069785028	-0.033005248	0.065970139	0.275937485	0.229179667	0.100514003	0.082845539	0.593518852	0.298003521	0.999985325	0.999758873	Bacteria.Firmicutes.Clostridia.Clostridiales.Ruminococcaceae.Ruminococcaceae_UCG_014	DAXX
390278	ENSG00000204209	rs2073524	0.951757037	0.761720373	0.743691446	0.428754837	-0.016758917	0.069785028	-0.033005248	0.065970139	0.275937485	0.229179667	0.100514003	0.082845539	0.593518852	0.298003521	0.999985325	0.999758873	Bacteria.Firmicutes.Clostridia.Clostridiales.Ruminococcaceae.Ruminococcaceae_UCG_014	DAXX
390279	ENSG00000204209	rs2073524	0.67904207	0.851708708	0.471064558	0.570828224	-0.131081008	0.04608277	-0.080142582	0.05137487	0.315371106	0.245533268	0.110544134	0.090174888	0.530320362	0.399795786	0.997594253	0.968019235	Bacteria.Firmicutes.Erysipelotrichia.Erysipelotrichales.Erysipelotrichaceae.Faecalitalea	DAXX
390280	ENSG00000204209	rs2073524	0.67904207	0.851708708	0.471064558	0.570828224	-0.131081008	0.04608277	-0.080142582	0.05137487	0.315371106	0.245533268	0.110544134	0.090174888	0.530320362	0.399795786	0.997594253	0.968019235	Bacteria.Firmicutes.Erysipelotrichia.Erysipelotrichales.Erysipelotrichaceae.Faecalitalea	DAXX
390281	ENSG00000204209	rs2073524	0.906880448	0.624444666	0.64924481	0.178858181	-0.029007896	0.09859774	-0.039637	0.098662129	0.247020278	0.200441169	0.086746337	0.072601543	0.412609019	0.234892475	0.982891669	0.998439902	Bacteria.Verrucomicrobia.Verrucomicrobiae.Verrucomicrobiales.Verrucomicrobiaceae.Akkermansia	DAXX
390282	ENSG00000204209	rs2073524	0.906880448	0.624444666	0.64924481	0.178858181	-0.029007896	0.09859774	-0.039637	0.098662129	0.247020278	0.200441169	0.086746337	0.072601543	0.412609019	0.234892475	0.982891669	0.998439902	Bacteria.Verrucomicrobia.Verrucomicrobiae.Verrucomicrobiales.Verrucomicrobiaceae.Akkermansia	DAXX
390283	ENSG00000204209	rs2073524	0.252542357	0.377752775	0.122542091	0.333730735	0.276131921	-0.187601791	0.166537966	-0.085257243	0.239189073	0.211235555	0.10644398	0.08754465	0.240724711	0.171088289	0.424746389	0.913470796	Bacteria.Firmicutes.Clostridia.Clostridiales.Christensenellaceae.Christensenellaceae_R_7_group	DAXX
390284	ENSG00000204209	rs2073524	0.252542357	0.377752775	0.122542091	0.333730735	0.276131921	-0.187601791	0.166537966	-0.085257243	0.239189073	0.211235555	0.10644398	0.08754465	0.240724711	0.171088289	0.424746389	0.913470796	Bacteria.Firmicutes.Clostridia.Clostridiales.Christensenellaceae.Christensenellaceae_R_7_group	DAXX
390285	ENSG00000204209	rs2073524	0.837442891	0.614128024	0.570654552	0.177277633	-0.050870516	0.101900882	-0.049662682	0.099341989	0.246956769	0.201134294	0.087130208	0.072832279	0.411682642	0.232825051	0.959597159	0.99789802	Bacteria.Verrucomicrobia	DAXX
390286	ENSG00000204209	rs2073524	0.837442891	0.614128024	0.570654552	0.177277633	-0.050870516	0.101900882	-0.049662682	0.099341989	0.246956769	0.201134294	0.087130208	0.072832279	0.411682642	0.232825051	0.959597159	0.99789802	Bacteria.Verrucomicrobia	DAXX
390287	ENSG00000204209	rs2073524	0.230142318	0.544865159	0.170742998	0.630623626	0.347118238	-0.158242297	0.163196151	-0.052323613	0.286552007	0.259980851	0.117818641	0.108300298	0.363681276	0.335841488	0.948905015	0.966332496	Bacteria.Firmicutes.Clostridia.Clostridiales.Ruminococcaceae.Ruminococcaceae_NK4A214_group	DAXX
390288	ENSG00000204209	rs2073524	0.230142318	0.544865159	0.170742998	0.630623626	0.347118238	-0.158242297	0.163196151	-0.052323613	0.286552007	0.259980851	0.117818641	0.108300298	0.363681276	0.335841488	0.948905015	0.966332496	Bacteria.Firmicutes.Clostridia.Clostridiales.Ruminococcaceae.Ruminococcaceae_NK4A214_group	DAXX
390289	ENSG00000204209	rs2073524	0.987825386	0.943217955	0.687946603	0.341308555	-0.00377895	0.013417171	-0.042207587	0.079176887	0.24669958	0.187648056	0.104618507	0.082595709	0.448415954	0.278693577	0.953187547	0.899651207	Bacteria.Proteobacteria.Gammaproteobacteria.Pseudomonadales.Pseudomonadaceae.Pseudomonas	DAXX
390290	ENSG00000204209	rs2073524	0.987825386	0.943217955	0.687946603	0.341308555	-0.00377895	0.013417171	-0.042207587	0.079176887	0.24669958	0.187648056	0.104618507	0.082595709	0.448415954	0.278693577	0.953187547	0.899651207	Bacteria.Proteobacteria.Gammaproteobacteria.Pseudomonadales.Pseudomonadaceae.Pseudomonas	DAXX
390291	ENSG00000204209	rs2073524	0.480729894	0.368514763	0.51881947	0.420799751	0.437355228	-0.474715373	-0.09913441	0.102594398	0.616678775	0.524224597	0.152820774	0.126633453	0.792988784	0.509138278	0.999330493	0.996754281	Bacteria.Proteobacteria	DAXX
390292	ENSG00000204209	rs2073524	0.480729894	0.368514763	0.51881947	0.420799751	0.437355228	-0.474715373	-0.09913441	0.102594398	0.616678775	0.524224597	0.152820774	0.126633453	0.792988784	0.509138278	0.999330493	0.996754281	Bacteria.Proteobacteria	DAXX
390293	ENSG00000204209	rs2073524	0.259823256	0.387759568	0.127791035	0.34623994	0.271227557	-0.183131216	0.163763259	-0.0828524	0.238602651	0.210610595	0.106162917	0.087323944	0.243808054	0.171179464	0.424811006	0.922573231	Bacteria.Firmicutes.Clostridia.Clostridiales.Christensenellaceae	DAXX
390294	ENSG00000204209	rs2073524	0.259823256	0.387759568	0.127791035	0.34623994	0.271227557	-0.183131216	0.163763259	-0.0828524	0.238602651	0.210610595	0.106162917	0.087323944	0.243808054	0.171179464	0.424811006	0.922573231	Bacteria.Firmicutes.Clostridia.Clostridiales.Christensenellaceae	DAXX
390295	ENSG00000204209	rs2073524	0.627277258	0.997936556	0.321915218	0.889446726	-0.115877464	-0.000459629	0.093958204	-0.009866535	0.237512739	0.177045269	0.094133754	0.070702298	0.321082708	0.30734451	0.670612892	0.935568656	Bacteria.Proteobacteria.Betaproteobacteria.Burkholderiales.Alcaligenaceae	DAXX
390296	ENSG00000204209	rs2073524	0.627277258	0.997936556	0.321915218	0.889446726	-0.115877464	-0.000459629	0.093958204	-0.009866535	0.237512739	0.177045269	0.094133754	0.070702298	0.321082708	0.30734451	0.670612892	0.935568656	Bacteria.Proteobacteria.Betaproteobacteria.Burkholderiales.Alcaligenaceae	DAXX
390297	ENSG00000204209	rs2073524	0.511005212	0.900726599	0.290695199	0.786410184	-0.181030247	0.025001459	0.1132104	-0.021939093	0.27391021	0.19964153	0.106273965	0.08062979	0.320967679	0.28764708	0.633844857	0.994680072	Bacteria.Proteobacteria.Betaproteobacteria.Burkholderiales	DAXX
390298	ENSG00000204209	rs2073524	0.511005212	0.900726599	0.290695199	0.786410184	-0.181030247	0.025001459	0.1132104	-0.021939093	0.27391021	0.19964153	0.106273965	0.08062979	0.320967679	0.28764708	0.633844857	0.994680072	Bacteria.Proteobacteria.Betaproteobacteria.Burkholderiales	DAXX
390299	ENSG00000204209	rs2073524	0.135373846	0.295776359	0.009741318	0.017216045	-0.369049091	0.182860327	-0.290597163	0.208155141	0.244075659	0.173488585	0.109106894	0.085144314	0.128544853	0.113658912	0.945687051	0.823043084	Bacteria.Firmicutes.Bacilli.Lactobacillales.Carnobacteriaceae.Granulicatella	DAXX
390300	ENSG00000204209	rs2073524	0.135373846	0.295776359	0.009741318	0.017216045	-0.369049091	0.182860327	-0.290597163	0.208155141	0.244075659	0.173488585	0.109106894	0.085144314	0.128544853	0.113658912	0.945687051	0.823043084	Bacteria.Firmicutes.Bacilli.Lactobacillales.Carnobacteriaceae.Granulicatella	DAXX
390301	ENSG00000204209	rs2073524	0.3714056	0.629730398	0.388243672	0.891980319	0.245179116	-0.095178126	-0.098344345	-0.010658391	0.272400042	0.196486698	0.113217315	0.078179762	0.30272904	0.252968416	0.495540622	0.9735291	Bacteria.Firmicutes.Clostridia.Clostridiales.Lachnospiraceae.Anaerostipes	DAXX
390302	ENSG00000204209	rs2073524	0.3714056	0.629730398	0.388243672	0.891980319	0.245179116	-0.095178126	-0.098344345	-0.010658391	0.272400042	0.196486698	0.113217315	0.078179762	0.30272904	0.252968416	0.495540622	0.9735291	Bacteria.Firmicutes.Clostridia.Clostridiales.Lachnospiraceae.Anaerostipes	DAXX
390303	ENSG00000204209	rs2073524	0.356161311	0.422094062	0.328198711	0.439146763	0.268564346	-0.223180972	-0.08897295	0.060864722	0.288989916	0.276247697	0.090313244	0.078190214	0.460297769	0.243112408	0.996566686	0.997858307	Bacteria.Proteobacteria.Gammaproteobacteria	DAXX
390304	ENSG00000204209	rs2073524	0.356161311	0.422094062	0.328198711	0.439146763	0.268564346	-0.223180972	-0.08897295	0.060864722	0.288989916	0.276247697	0.090313244	0.078190214	0.460297769	0.243112408	0.996566686	0.997858307	Bacteria.Proteobacteria.Gammaproteobacteria	DAXX
390305	ENSG00000204209	rs2073524	0.934354181	0.770934603	0.105391159	0.098524586	0.015400825	-0.044285284	0.151631801	-0.134159512	0.186253492	0.151469756	0.092338016	0.080043132	0.324028435	0.180863725	0.997604342	0.996621608	Bacteria.Proteobacteria.Deltaproteobacteria	DAXX
390306	ENSG00000204209	rs2073524	0.934354181	0.770934603	0.105391159	0.098524586	0.015400825	-0.044285284	0.151631801	-0.134159512	0.186253492	0.151469756	0.092338016	0.080043132	0.324028435	0.180863725	0.997604342	0.996621608	Bacteria.Proteobacteria.Deltaproteobacteria	DAXX
390307	ENSG00000204209	rs2073524	0.641514986	0.515042947	0.126726226	0.091187612	0.086737789	-0.099552559	-0.143997128	0.120286207	0.185429017	0.152084389	0.093083438	0.070155061	0.246687725	0.138046544	0.805954373	0.694782825	Bacteria.Fusobacteria.Fusobacteriia.Fusobacteriales	DAXX
390308	ENSG00000204209	rs2073524	0.641514986	0.515042947	0.126726226	0.091187612	0.086737789	-0.099552559	-0.143997128	0.120286207	0.185429017	0.152084389	0.093083438	0.070155061	0.246687725	0.138046544	0.805954373	0.694782825	Bacteria.Fusobacteria.Fusobacteriia.Fusobacteriales	DAXX
390309	ENSG00000204209	rs2073524	0.724786714	0.596927175	0.770110127	0.619496594	0.071482696	-0.085616814	0.026747356	-0.036514107	0.20215978	0.161104203	0.091146695	0.073181376	0.253334649	0.165717662	0.968802863	0.997181136	Bacteria.Bacteroidetes.Bacteroidia.Bacteroidales.Prevotellaceae	DAXX
390310	ENSG00000204209	rs2073524	0.724786714	0.596927175	0.770110127	0.619496594	0.071482696	-0.085616814	0.026747356	-0.036514107	0.20215978	0.161104203	0.091146695	0.073181376	0.253334649	0.165717662	0.968802863	0.997181136	Bacteria.Bacteroidetes.Bacteroidia.Bacteroidales.Prevotellaceae	DAXX
390311	ENSG00000204217	rs6705406	0.55739715	0.687332329	0.591247824	0.670522117	-0.257402283	0.408918633	0.044629822	-0.083107219	0.436453712	1.01146803	0.082693694	0.194461858	0.954184916	0.7618295	0.999826541	0.999832315	Bacteria.Firmicutes.Clostridia.Clostridiales.Lachnospiraceae	BMPR2
390312	ENSG00000204217	rs6705406	0.534818199	0.443543083	0.55508421	0.314162523	-0.105179891	0.297450316	-0.036427933	0.130245524	0.168560286	0.385834206	0.06140583	0.12839914	0.425234859	0.282251032	0.999878354	0.969683636	Bacteria.Bacteroidetes.Bacteroidia.Bacteroidales.Porphyromonadaceae.Barnesiella	BMPR2
390313	ENSG00000204217	rs6705406	0.464398297	0.434923353	0.489960195	0.426419771	-0.377757151	1.613241746	0.058655212	-0.268616953	0.513279821	2.053367733	0.0844795	0.33562154	0.999435429	0.973519689	0.999968393	0.999515331	Bacteria.Firmicutes	BMPR2
390314	ENSG00000204217	rs6705406	0.351832995	0.97325254	0.244093549	0.875019333	-0.131396761	0.010253482	0.061677375	-0.018022514	0.140115856	0.304631874	0.052470289	0.114133464	0.288906715	0.310499863	0.693368998	0.996359602	Bacteria.Proteobacteria.Betaproteobacteria	BMPR2
390315	ENSG00000204217	rs6705406	0.583966654	0.442189546	0.20445441	0.21229266	0.075282628	-0.213029787	0.109769059	-0.216884926	0.136790776	0.275506569	0.085634395	0.172175957	0.357271152	0.157556541	0.999739884	0.869896013	Bacteria.Actinobacteria.Coriobacteriia.Coriobacteriales.Coriobacteriaceae	BMPR2
390316	ENSG00000204217	rs6705406	0.016663064	0.604513306	0.007463361	0.49531986	-0.468187341	0.226204662	0.117693969	-0.066529663	0.190505908	0.434626836	0.042613461	0.097019727	0.11609969	0.431935835	0.550690875	0.909814942	Bacteria.Firmicutes.Clostridia.Clostridiales.Ruminococcaceae.Faecalibacterium	BMPR2
390317	ENSG00000204217	rs6705406	0.994876419	0.347208406	0.755817919	0.263896599	0.000949449	-0.361136973	0.016491962	-0.140839601	0.147287058	0.381397996	0.052809351	0.124971434	0.538908119	0.174630969	0.999858829	0.929555963	Bacteria.Proteobacteria.Betaproteobacteria.Neisseriales.Neisseriaceae.Eikenella	BMPR2
390318	ENSG00000204217	rs6705406	0.93054395	0.977973276	0.363902302	0.655326119	-0.009795978	0.006435163	0.045524594	0.045106897	0.111955413	0.232178996	0.049787969	0.100585964	0.326812087	0.235171498	0.911615867	0.96211713	Bacteria.Firmicutes.Clostridia.Clostridiales.Ruminococcaceae.Ruminococcaceae_UCG_002	BMPR2
390319	ENSG00000204217	rs6705406	0.791922204	0.814307665	0.3929147	0.857658807	0.035549953	-0.060846379	-0.033667532	0.016841954	0.134199734	0.258011733	0.03914536	0.093530687	0.445190219	0.29024049	0.997282517	0.999171204	Bacteria.Proteobacteria.Gammaproteobacteria.Enterobacteriales.Enterobacteriaceae	BMPR2
390320	ENSG00000204217	rs6705406	0.24882479	0.876917782	0.202824517	0.77397572	-0.199217565	-0.051441965	-0.094914521	-0.044439866	0.171202458	0.330840146	0.073776087	0.154103323	0.312688201	0.324151424	0.777556891	0.991218786	Bacteria.Firmicutes.Clostridia.Clostridiales.Lachnospiraceae.Lachnospiraceae_ND3007_group	BMPR2
390321	ENSG00000204217	rs6705406	0.65642552	0.915088893	0.161656566	0.420170806	-0.049427061	0.025549973	0.077349651	-0.111534105	0.110597312	0.238701062	0.05463959	0.137480683	0.238433256	0.225201155	0.641775214	0.950817369	Bacteria.Firmicutes.Clostridia.Clostridiales.Lachnospiraceae.Dorea	BMPR2
390322	ENSG00000204217	rs6705406	0.68415476	0.75765055	0.747568188	0.524245709	-0.05729203	0.086145361	0.025098352	-0.087138312	0.140205331	0.278004189	0.077651624	0.136095524	0.428115038	0.247234205	0.976314705	0.980405449	Bacteria.Firmicutes.Bacilli.Lactobacillales.Streptococcaceae.Streptococcus	BMPR2
390323	ENSG00000204217	rs6705406	0.967654252	0.9122155	0.438187914	0.761075821	-0.0046989	-0.031882835	0.036642945	-0.032931779	0.115432205	0.288077551	0.046974626	0.107849526	0.410965411	0.241979675	0.894791964	0.988053787	Bacteria.Firmicutes.Negativicutes.Selenomonadales.Acidaminococcaceae	BMPR2
390324	ENSG00000204217	rs6705406	0.575006427	0.661530227	0.606639931	0.602204081	-0.093222498	-0.150459047	-0.033370581	-0.067417912	0.165423089	0.342096419	0.064497863	0.128711025	0.424074846	0.277499893	0.805743563	0.996502544	Bacteria.Firmicutes.Clostridia.Clostridiales.Family_XI	BMPR2
390325	ENSG00000204217	rs6705406	0.918528855	0.504776977	0.981048827	0.500217613	-0.037700655	-0.597420479	0.001575792	0.109427824	0.367147404	0.890718771	0.066083134	0.161412866	0.965092558	0.624149668	0.997187614	0.936759068	Bacteria.Bacteroidetes.Bacteroidia.Bacteroidales	BMPR2
390326	ENSG00000204217	rs6705406	0.683066147	0.905588873	0.158333091	0.850628597	-0.045103462	0.027540096	-0.060003925	0.015868448	0.109976103	0.231297603	0.04204561	0.083929821	0.268712328	0.212025571	0.617090745	0.869056696	Bacteria.Firmicutes.Negativicutes.Selenomonadales.Veillonellaceae.Dialister	BMPR2
390327	ENSG00000204217	rs6705406	0.567943823	0.770132386	0.511041212	0.803056999	-0.074575625	-0.085549533	-0.040276475	-0.028953372	0.129921006	0.291555345	0.060946063	0.115622001	0.300643187	0.255852184	0.979221309	0.998719086	Bacteria.Firmicutes.Bacilli.Bacillales.Family_XI.Gemella	BMPR2
390328	ENSG00000204217	rs6705406	0.432863948	0.637064579	0.261965547	0.269001205	-0.099594929	0.121848982	-0.047847832	0.097586128	0.126197186	0.257047237	0.042283816	0.087529534	0.203849015	0.171195031	0.955858825	0.966227447	Bacteria.Firmicutes.Clostridia.Clostridiales.Lachnospiraceae.Tyzzerella	BMPR2
390329	ENSG00000204217	rs6705406	0.952163835	0.971493757	0.703776219	0.970141116	0.009061852	-0.012427551	0.032250241	-0.006581278	0.150474846	0.346434224	0.084445315	0.175146999	0.551369621	0.357854019	0.998820086	0.967777383	Bacteria.Firmicutes.Clostridia.Clostridiales.Family_XIII	BMPR2
390330	ENSG00000204217	rs6705406	0.234173683	0.53546411	0.229438708	0.483414695	-0.287654245	0.309149552	0.075849068	-0.096114916	0.239545547	0.496226911	0.062519145	0.136360054	0.603924242	0.430253431	0.998803525	0.997226571	Bacteria.Firmicutes.Clostridia.Clostridiales.Lachnospiraceae.Eubacterium_rectale_group	BMPR2
390331	ENSG00000204217	rs6705406	0.658268673	0.988484118	0.521700683	0.784105031	-0.051652809	0.003486678	0.038246644	-0.030191064	0.116244671	0.240640608	0.059369058	0.109742148	0.328648526	0.224680533	0.977260763	0.986530737	Bacteria.Firmicutes.Negativicutes.Selenomonadales.Veillonellaceae.Veillonella	BMPR2
390332	ENSG00000204217	rs6705406	0.907451654	0.746460737	0.946033648	0.618247499	-0.020454335	0.113332238	-0.003748964	-0.057826587	0.175261446	0.34905088	0.055171994	0.115482908	0.622818759	0.342122395	0.9994853	0.999502343	Bacteria.Firmicutes.Clostridia.Clostridiales.Lachnospiraceae.Ruminococcus_gnavus_group	BMPR2
390333	ENSG00000204217	rs6705406	0.953543428	0.772886391	0.217786453	0.829684843	0.00664128	0.087800751	-0.071555253	-0.035405351	0.113559395	0.302962868	0.057497459	0.163933881	0.343893348	0.220824997	0.920183094	0.956376381	Bacteria.Firmicutes.Clostridia.Clostridiales.Lachnospiraceae.Fusicatenibacter	BMPR2
390334	ENSG00000204217	rs6705406	0.943179402	0.896505308	0.051333737	0.241114627	-0.007777859	-0.029453206	0.098570089	-0.126774655	0.108704596	0.225544622	0.04965005	0.107162898	0.351197751	0.219854269	0.995339941	0.95316496	Bacteria.Proteobacteria.Deltaproteobacteria.Desulfovibrionales.Desulfovibrionaceae.Bilophila	BMPR2
390335	ENSG00000204217	rs6705406	0.582735111	0.910240001	0.185988998	0.834381748	-0.062093113	-0.028795227	0.062873003	-0.022065572	0.112455743	0.254429172	0.047036899	0.105110997	0.258671248	0.194084608	0.919317431	0.977793214	Bacteria.Bacteroidetes.Bacteroidia.Bacteroidales.Porphyromonadaceae	BMPR2
390336	ENSG00000204217	rs6705406	0.399665352	0.283587863	0.354315431	0.150120996	-0.130244447	0.389407221	0.065984214	-0.2454678	0.153627981	0.360150407	0.07072893	0.168554816	0.326897896	0.203325333	0.863121382	0.759018229	Bacteria.Firmicutes.Erysipelotrichia.Erysipelotrichales.Erysipelotrichaceae	BMPR2
390337	ENSG00000204217	rs6705406	0.616819039	0.329694491	0.537642699	0.219716762	-0.060231689	-0.298075008	-0.028899048	-0.14802805	0.119797559	0.303509328	0.046636353	0.119451748	0.331201392	0.106820941	0.939690067	0.979585985	Bacteria.Firmicutes.Erysipelotrichia.Erysipelotrichales.Erysipelotrichaceae.Erysipelatoclostridium	BMPR2
390338	ENSG00000204217	rs6705406	0.982814007	0.749327156	0.856835084	0.741169938	0.004749827	-0.16314651	-0.014401769	0.059484033	0.219653719	0.508427101	0.079514012	0.179321459	0.762119197	0.51710994	0.939658852	0.93080513	Bacteria.Firmicutes.Negativicutes.Selenomonadales	BMPR2
390339	ENSG00000204217	rs6705406	0.767164257	0.798684458	0.886990744	0.592244439	-0.042362604	0.071519356	0.011158285	-0.073234528	0.142477669	0.279266316	0.078209472	0.136061	0.478248848	0.25740664	0.994136952	0.976249604	Bacteria.Firmicutes.Bacilli.Lactobacillales.Streptococcaceae	BMPR2
390340	ENSG00000204217	rs6705406	0.608833356	0.902609248	0.4173931	0.559409184	-0.059619557	-0.028888148	-0.049037966	-0.080162068	0.115938892	0.235160216	0.060084215	0.136622278	0.265607747	0.216908686	0.92718335	0.998755611	Bacteria.Actinobacteria.Actinobacteria.Bifidobacteriales.Bifidobacteriaceae	BMPR2
390341	ENSG00000204217	rs6705406	0.640200371	0.972901931	0.022416773	0.287020225	-0.050439161	0.007710268	0.11915088	-0.119335795	0.107404906	0.226107751	0.050939508	0.11116613	0.251023214	0.204597501	0.998525812	0.997174658	Bacteria.Proteobacteria.Deltaproteobacteria.Desulfovibrionales.Desulfovibrionaceae	BMPR2
390342	ENSG00000204217	rs6705406	0.027009515	0.197298839	0.01137325	0.1220926	-0.403298053	0.528608051	-0.191094756	0.279265709	0.178246062	0.405801834	0.073354345	0.178276183	0.139323691	0.179219862	0.871146294	0.782260756	Bacteria.Firmicutes.Clostridia.Clostridiales.Ruminococcaceae.Ruminococcaceae_UCG_013	BMPR2
390343	ENSG00000204217	rs6705406	0.728832064	0.944805329	0.503536016	0.511197943	-0.038930299	-0.016189113	-0.038339306	0.07502287	0.111811668	0.232938249	0.056994954	0.113566313	0.256396073	0.233859458	0.987817466	0.997201293	Bacteria.Firmicutes.Clostridia.Clostridiales.Lachnospiraceae.Coprococcus_1	BMPR2
390344	ENSG00000204217	rs6705406	0.981055271	0.564563332	0.895006808	0.551759321	0.007090859	-0.366770945	-0.007377339	0.070575781	0.297466771	0.63341184	0.055682648	0.117972526	0.952776334	0.632027272	0.999973618	0.989705988	Bacteria.Bacteroidetes.Bacteroidia.Bacteroidales.Bacteroidaceae.Bacteroides	BMPR2
390345	ENSG00000204217	rs6705406	0.097528187	0.861918726	0.003602294	0.550033779	-0.196768168	0.041314824	-0.161035844	0.056718711	0.117041972	0.236594526	0.053309374	0.094398487	0.098560619	0.16503892	0.154907931	0.961807456	Bacteria.Firmicutes.Clostridia.Clostridiales.Peptostreptococcaceae.Intestinibacter	BMPR2
390346	ENSG00000204217	rs6705406	0.627292425	0.710894262	0.036355405	0.115241265	0.055935824	-0.084759333	0.107354512	-0.161602828	0.114656091	0.227675333	0.050233119	0.101226959	0.244298452	0.181672088	0.99935717	0.949725174	Bacteria.Firmicutes.Erysipelotrichia.Erysipelotrichales.Erysipelotrichaceae.Erysipelotrichaceae_UCG_003	BMPR2
390347	ENSG00000204217	rs6705406	0.723232321	0.876442305	0.680896016	0.444083097	-0.040563457	0.037428187	0.022297992	-0.073736487	0.114044966	0.239779001	0.053977772	0.095760344	0.259025758	0.235474404	0.920570146	0.989428248	Bacteria.Proteobacteria.Gammaproteobacteria.Pasteurellales.Pasteurellaceae.Haemophilus	BMPR2
390348	ENSG00000204217	rs6705406	0.248388573	0.512600248	0.199409995	0.335994997	-0.198601778	0.225887153	-0.086902602	0.119964171	0.170514362	0.343079858	0.06703204	0.123765374	0.331588562	0.284196875	0.981084248	0.998600531	Bacteria.Firmicutes.Clostridia.Clostridiales.Ruminococcaceae.Ruminiclostridium_6	BMPR2
390349	ENSG00000204217	rs6705406	0.524653693	0.745958506	0.34129013	0.735577143	0.124930311	0.155917124	0.072499043	0.059551904	0.195312973	0.479223698	0.075626612	0.175582746	0.610741452	0.520889621	0.786645382	0.936167976	Bacteria.Firmicutes.Clostridia.Clostridiales.Ruminococcaceae.Anaerotruncus	BMPR2
390350	ENSG00000204217	rs6705406	0.418310544	0.789842252	0.44168895	0.778525823	-0.396219442	0.375116315	0.06315989	-0.066890553	0.486433965	1.401695966	0.081593311	0.236855462	0.997454612	0.878537988	0.997650199	0.999159905	Bacteria.Firmicutes.Clostridia.Clostridiales	BMPR2
390351	ENSG00000204217	rs6705406	0.75195865	0.675813435	0.829103404	0.603986261	-0.03688124	-0.120629624	-0.012665444	-0.07025596	0.11619857	0.287159646	0.058440843	0.134791896	0.2636541	0.138074511	0.990263512	0.935449612	Bacteria.Proteobacteria.Gammaproteobacteria.Pseudomonadales	BMPR2
390352	ENSG00000204217	rs6705406	0.100964537	0.942563349	0.100528603	0.909229982	-0.560403968	0.074090209	0.115267123	-0.023706921	0.336819447	1.024370686	0.069188483	0.207128856	0.756290166	0.790865349	0.999135888	0.99931625	Bacteria.Firmicutes.Clostridia.Clostridiales.Ruminococcaceae	BMPR2
390353	ENSG00000204217	rs6705406	0.298521369	0.74052318	0.22728763	0.613679375	-0.162401486	0.117813914	-0.061301386	0.060555608	0.154963726	0.354244602	0.050292416	0.119374547	0.322808093	0.340123223	0.981446852	0.934835242	Bacteria.Proteobacteria.Gammaproteobacteria.Enterobacteriales.Enterobacteriaceae.Citrobacter	BMPR2
390354	ENSG00000204217	rs6705406	0.873846515	0.767013508	0.895294355	0.478022996	-0.020686775	0.079665357	0.009902621	0.123396149	0.129777458	0.267758955	0.074949448	0.17291823	0.426784433	0.215461273	0.999672451	0.998587032	Bacteria.Firmicutes.Clostridia.Clostridiales.Ruminococcaceae.Butyricicoccus	BMPR2
390355	ENSG00000204217	rs6705406	0.636795337	0.936242122	0.274628054	0.69984057	0.066315595	0.021544742	0.065148063	0.042841136	0.139784503	0.268289369	0.05913078	0.11063083	0.413662085	0.323040095	0.487919603	0.971735718	Bacteria.Firmicutes.Clostridia.Clostridiales.Christensenellaceae.Christensenellaceae_R_7_group	BMPR2
390356	ENSG00000204217	rs6705406	0.798175886	0.539220293	0.957548912	0.443559074	-0.033398128	0.246563013	0.002794919	-0.115385112	0.130075837	0.399448248	0.052304653	0.149675726	0.471749627	0.22571197	0.6864477	0.938700687	Bacteria.Firmicutes.Clostridia.Clostridiales.Lachnospiraceae.Anaerostipes	BMPR2
390357	ENSG00000204217	rs6705406	0.450382819	0.459550007	0.127135592	0.029504037	-0.085860775	0.17709851	-0.088759781	0.307956719	0.113070021	0.238031565	0.057439577	0.13835993	0.228712977	0.12811046	0.998043854	0.903441378	Bacteria.Firmicutes.Clostridia.Clostridiales.Ruminococcaceaencultured	BMPR2
390358	ENSG00000204217	rs6705406	0.151443035	0.956802348	0.079035197	0.917708779	-0.22100804	-0.017159083	-0.102374115	0.011135426	0.152259087	0.315563267	0.057373613	0.10735765	0.205409408	0.359030564	0.762168042	0.995071635	Bacteria.Firmicutes.Erysipelotrichia.Erysipelotrichales.Erysipelotrichaceae.Clostridium_innocuum_group	BMPR2
390359	ENSG00000204217	rs6705406	0.166721895	0.387493195	0.087282392	0.177155115	-0.210638062	0.262211477	-0.099083842	0.152185531	0.150619206	0.301386907	0.057072319	0.111542364	0.204052079	0.21725623	0.525369789	0.959078693	Bacteria.Firmicutes.Clostridia.Clostridiales.Ruminococcaceae.Ruminococcus_1	BMPR2
390360	ENSG00000204217	rs6705406	0.514162764	0.523165847	0.532537648	0.563622366	-0.115274716	-0.334013694	-0.047722744	-0.109711093	0.175733357	0.520314361	0.076053644	0.189012441	0.478410105	0.314465835	0.998891856	0.999590371	Bacteria.Firmicutes.Bacilli.Bacillales.Staphylococcaceae.Staphylococcus	BMPR2
390361	ENSG00000204217	rs6705406	0.226225831	0.837278471	0.06102194	0.864334224	0.194507745	0.074404551	0.134129448	0.025694748	0.159208088	0.360835182	0.070357742	0.149791025	0.294362426	0.415221244	0.628936776	0.907002455	Bacteria.Firmicutes.Clostridia.Clostridiales.Ruminococcaceae.Ruminiclostridium_9	BMPR2
390362	ENSG00000204217	rs6705406	0.532729953	0.271353663	0.540349759	0.13447389	-0.097169985	0.384335528	-0.035243181	0.179266607	0.154928448	0.346441554	0.057256031	0.118282526	0.458296654	0.150459075	0.999985325	0.999758873	Bacteria.Firmicutes.Clostridia.Clostridiales.Ruminococcaceae.Ruminococcaceae_UCG_014	BMPR2
390363	ENSG00000204217	rs6705406	0.905494845	0.785207019	0.682838097	0.716257045	0.019441812	0.096368401	0.024919514	0.043468117	0.163120304	0.352135326	0.060715173	0.119073467	0.501091625	0.373445015	0.997329664	0.92426646	Bacteria.Firmicutes.Negativicutes.Selenomonadales.Veillonellaceae.Megasphaera	BMPR2
390364	ENSG00000204217	rs6705406	0.833402307	0.789018163	0.366823752	0.73502963	0.026811046	-0.066676489	-0.034631388	0.030946623	0.126954231	0.248152687	0.038107572	0.091046924	0.403259376	0.217950826	0.999492402	0.999741582	Bacteria.Proteobacteria.Gammaproteobacteria.Enterobacteriales.Enterobacteriaceae.Escherichia_Shigella	BMPR2
390365	ENSG00000204217	rs6705406	0.798268353	0.9416097	0.654571423	0.857742336	-0.028563353	-0.018239911	0.020273765	-0.016832849	0.111297961	0.248058754	0.045103634	0.093535617	0.308016493	0.187985323	0.794816947	0.927781486	Bacteria.Firmicutes.Clostridia.Clostridiales.Lachnospiraceae.Lachnospiraceae_NK4A136_group	BMPR2
390366	ENSG00000204217	rs6705406	0.681848102	0.953235446	0.351870474	0.973640559	0.060240093	0.021243241	0.0444185	0.003698974	0.146288363	0.360843655	0.04736969	0.11151517	0.450172015	0.36089894	0.813736068	0.996054477	Bacteria.Bacteroidetes.Bacteroidia.Bacteroidales.Prevotellaceae.Prevotella_9	BMPR2
390367	ENSG00000204217	rs6705406	0.435986132	0.519240656	0.011686307	0.037906321	-0.084135805	0.159576143	-0.107749253	0.19466455	0.107339175	0.246243643	0.041525371	0.091861379	0.204405737	0.145510773	0.844253506	0.755259861	Bacteria.Proteobacteria.Betaproteobacteria.Burkholderiales.Alcaligenaceae.Parasutterella	BMPR2
390368	ENSG00000204217	rs6705406	0.849911043	0.909615523	0.971266881	0.913884451	-0.026557745	-0.034301683	-0.001818396	0.012994245	0.139786836	0.30098	0.050289752	0.119694385	0.43957902	0.271175595	0.766359591	0.976784012	Bacteria.Firmicutes.Clostridia.Clostridiales.Lachnospiraceae.Lachnoclostridium	BMPR2
390369	ENSG00000204217	rs6705406	0.919134651	0.50459029	0.981677374	0.500016787	-0.037425249	-0.597699968	0.001523625	0.109480684	0.367205456	0.890743776	0.066087779	0.161414923	0.965605487	0.621514421	0.997675757	0.939102387	Bacteria.Bacteroidetes	BMPR2
390370	ENSG00000204217	rs6705406	0.810639559	0.497390526	0.564693804	0.489993543	0.039005325	0.343820363	0.033634474	0.107157394	0.16213187	0.503816074	0.058106111	0.154347771	0.516025788	0.289945707	0.998896274	0.99087052	Bacteria.Proteobacteria.Deltaproteobacteria.Desulfovibrionales.Desulfovibrionaceae.Desulfovibrio	BMPR2
390371	ENSG00000204217	rs6705406	0.717620626	0.975784196	0.409816207	0.79739662	-0.040410502	-0.00700237	-0.05125808	-0.037998756	0.11125688	0.229798767	0.061788464	0.147411811	0.273693307	0.250477011	0.999670759	0.996530704	Bacteria.Firmicutes.Clostridia.Clostridiales.Ruminococcaceae.Flavonifractor	BMPR2
390372	ENSG00000204217	rs6705406	0.40824178	0.803841349	0.076311877	0.796674397	0.111303579	-0.068160668	0.098761165	-0.030741833	0.133717104	0.273303587	0.054831134	0.118826127	0.249321665	0.26485538	0.748285992	0.998819627	Bacteria.Firmicutes.Clostridia.Clostridiales.Ruminococcaceae.Ruminococcaceae_UCG_003	BMPR2
390373	ENSG00000204217	rs6705406	0.936251046	0.983457949	0.670262694	0.988178102	-0.009685654	0.006585485	0.020568755	-0.001648892	0.120629089	0.316399884	0.048088358	0.110855848	0.363840956	0.289678732	0.75917115	0.998995596	Bacteria.Firmicutes.Negativicutes.Selenomonadales.Acidaminococcaceae.Phascolarctobacterium	BMPR2
390374	ENSG00000204217	rs6705406	0.753372562	0.674140248	0.837583536	0.577523136	-0.036703056	-0.117339696	0.011292478	0.067447033	0.116323106	0.277804765	0.054868793	0.120478813	0.283543951	0.18486342	0.999694213	0.908466096	Bacteria.Firmicutes.Clostridia.Clostridiales.Lachnospiraceaencultured	BMPR2
390375	ENSG00000204217	rs6705406	0.828393543	0.904562942	0.575440058	0.094713844	-0.023841196	0.027501041	0.024244096	-0.212897609	0.109545582	0.228474707	0.043070051	0.125545942	0.295232561	0.21969862	0.891122209	0.694782825	Bacteria.Fusobacteria.Fusobacteriia.Fusobacteriales	BMPR2
390376	ENSG00000204217	rs6705406	0.882481378	0.254214389	0.69215404	0.192588538	0.026513203	-0.475013122	0.028388637	-0.187397397	0.178652514	0.412929252	0.071381939	0.142331846	0.602757109	0.196623945	0.997947728	0.9977362	Bacteria.Actinobacteria.Actinobacteria.Micrococcales	BMPR2
390377	ENSG00000204217	rs6705406	0.716293951	0.821096657	0.799421907	0.736628717	-0.050015378	0.093222992	0.016747602	-0.059474454	0.137027216	0.410581675	0.065641288	0.176082352	0.388202389	0.323595107	0.926890345	0.927561557	Bacteria.Firmicutes.Clostridia.Clostridiales.Lachnospiraceae.Blautia	BMPR2
390378	ENSG00000204217	rs6705406	0.026719604	0.289912556	0.010027257	0.139493019	-0.391411233	0.382425517	-0.172883765	0.187403361	0.172651138	0.358407156	0.065175603	0.125269458	0.118766666	0.210389505	0.958034317	0.997513341	Bacteria.Firmicutes.Clostridia.Clostridiales.Lachnospiraceae.Eubacterium_xylanophilum_group	BMPR2
390379	ENSG00000204217	rs6705406	0.516368046	0.608379307	0.002319131	0.058844412	0.07069111	-0.11195474	0.119782286	-0.144404189	0.108335842	0.217436033	0.037775517	0.07508752	0.211389302	0.154128909	0.449913406	0.985377765	Bacteria.Proteobacteria.Betaproteobacteria.Burkholderiales.Alcaligenaceae.Sutterella	BMPR2
390380	ENSG00000204217	rs6705406	0.838809704	0.383392481	0.615677828	0.251711056	0.034265151	-0.290552755	0.036996798	-0.156274413	0.167774963	0.331076055	0.073346441	0.135127466	0.602526099	0.240579682	0.99991226	0.982046009	Bacteria.Actinobacteria.Coriobacteriia.Coriobacteriales.Coriobacteriaceae.Collinsella	BMPR2
390381	ENSG00000204217	rs6705406	0.488476767	0.354463386	0.465379212	0.116559204	-0.103405621	0.268654995	-0.04363473	0.168425651	0.148422725	0.288062264	0.059419905	0.105890264	0.399778451	0.166184693	0.996596763	0.999791394	Bacteria.Firmicutes.Clostridia.Clostridiales.Ruminococcaceae.Ruminococcaceae_UCG_005	BMPR2
390382	ENSG00000204217	rs6705406	0.745457269	0.684300463	0.849325213	0.473602126	-0.049078758	0.120206496	0.014812786	-0.096282881	0.150539552	0.294313606	0.077660303	0.133573281	0.478269611	0.249045791	0.991685497	0.973447285	Bacteria.Firmicutes.Bacilli.Lactobacillales	BMPR2
390383	ENSG00000204217	rs6705406	0.387207104	0.279283323	0.338540887	0.146656135	-0.133887036	0.392971669	0.068096946	-0.247371248	0.15379703	0.360180923	0.070628518	0.168394302	0.324162173	0.203953853	0.86465206	0.759359639	Bacteria.Firmicutes.Erysipelotrichia.Erysipelotrichales	BMPR2
390384	ENSG00000204217	rs6705406	0.881754931	0.721383026	0.976099603	0.546687491	-0.02571415	0.112184975	-0.002451033	-0.082491794	0.172195815	0.313224567	0.08149808	0.136146269	0.548012443	0.309269868	0.974743435	0.933837527	Bacteria.Firmicutes.Bacilli	BMPR2
390385	ENSG00000204217	rs6705406	0.643883584	0.931813806	0.28001434	0.69439305	0.064819632	0.023038419	0.064335568	0.043651495	0.139564769	0.268215599	0.059057743	0.110608066	0.414675488	0.316033795	0.488847852	0.977547262	Bacteria.Firmicutes.Clostridia.Clostridiales.Christensenellaceae	BMPR2
390386	ENSG00000204217	rs6705406	0.835241803	0.915055454	0.957460323	0.85793894	-0.036991316	0.040016755	-0.004511513	0.029149637	0.177144534	0.373709486	0.084253335	0.162203337	0.59378385	0.390753593	0.999674548	0.986607256	Bacteria.Firmicutes.Clostridia.Clostridiales.Family_XIII.Family_XIII_AD3011_group	BMPR2
390387	ENSG00000204217	rs6705406	0.367448517	0.664156054	0.011853171	0.072775273	-0.099124904	0.102903141	-0.129626883	0.177497061	0.109217951	0.235922421	0.050060821	0.097321026	0.184040893	0.13982886	0.136894669	0.809434198	Bacteria.Firmicutes.Clostridia.Clostridiales.Lachnospiraceae.Lachnospira	BMPR2
390388	ENSG00000204217	rs6705406	0.918772666	0.903420574	0.516513491	0.778447813	-0.011713841	-0.034339961	-0.037742641	0.040097978	0.114418742	0.281900272	0.057861641	0.141933185	0.302066622	0.215802367	0.997117901	0.951675521	Bacteria.Firmicutes.Clostridia.Clostridiales.Lachnospiraceae.Eubacterium_hallii_group	BMPR2
390389	ENSG00000204217	rs6705406	0.931172989	0.585563918	0.544271635	0.320829909	-0.009981478	-0.149760956	-0.027893817	0.094278133	0.115120715	0.273282703	0.04575982	0.094241063	0.401803711	0.19704735	0.744062541	0.811179429	Bacteria.Firmicutes.Clostridia.Clostridiales.Lachnospiraceae.Roseburia	BMPR2
390390	ENSG00000204217	rs6705406	0.438306086	0.77382564	0.369695354	0.817543596	-0.111323965	-0.097060222	-0.039017392	-0.021938002	0.142749369	0.336344258	0.043193657	0.094706401	0.353578689	0.289463271	0.868182661	0.998607976	Bacteria.Firmicutes.Clostridia.Clostridiales.Lachnospiraceae.Tyzzerella_4	BMPR2
390391	ENSG00000204217	rs6705406	0.908649755	0.695331362	0.606467965	0.326217536	-0.013146602	0.097088009	-0.039439983	-0.158086056	0.114129865	0.246809045	0.076192167	0.159806743	0.303400796	0.175145206	0.784903365	0.9138367	Bacteria.Actinobacteria.Actinobacteria	BMPR2
390392	ENSG00000204217	rs6705406	0.57813251	0.916807871	0.35816066	0.58237191	-0.064974684	-0.024665401	-0.054574343	-0.075213272	0.116249065	0.23521671	0.058971283	0.136085984	0.26607381	0.201658508	0.85604372	0.992476603	Bacteria.Actinobacteria.Actinobacteria.Bifidobacteriales.Bifidobacteriaceae.Bifidobacterium	BMPR2
390393	ENSG00000204217	rs6705406	0.251310613	0.606930856	0.10148887	0.6357078	-0.151028659	-0.172090427	-0.07074863	-0.053519586	0.130480179	0.332881949	0.042588763	0.11244857	0.245197774	0.233307345	0.99714486	0.996602117	Bacteria.Firmicutes.Clostridia.Clostridiales.Clostridiaceae_1.Clostridium_sensu_stricto_1	BMPR2
390394	ENSG00000204217	rs6705406	0.939971209	0.399205973	0.90633482	0.358409593	-0.013298057	-0.387829489	0.007357808	-0.135571013	0.175905128	0.457010723	0.062289606	0.146570072	0.602617687	0.254487515	0.997594253	0.968019235	Bacteria.Firmicutes.Erysipelotrichia.Erysipelotrichales.Erysipelotrichaceae.Faecalitalea	BMPR2
390395	ENSG00000204217	rs6705406	0.945824964	0.668245678	0.601887373	0.438697753	0.009087692	-0.113634467	0.037220384	-0.092243866	0.133223946	0.263950453	0.070997291	0.118384882	0.422056391	0.206028244	0.991744893	0.884813348	Bacteria.Firmicutes.Bacilli.Lactobacillales.Carnobacteriaceae	BMPR2
390396	ENSG00000204217	rs6705406	0.385463795	0.953549505	0.352447212	0.92504319	-0.143706846	-0.01935312	0.062275066	0.0137715	0.16446879	0.330962785	0.06649278	0.145809128	0.33731242	0.401917068	0.99759175	0.986746924	Bacteria.Firmicutes.Clostridia.Clostridiales.Lachnospiraceae.Lachnospiraceae_UCG_008	BMPR2
390397	ENSG00000204217	rs6705406	0.960136151	0.949467426	0.850542749	0.964978236	-0.008005198	-0.021650844	-0.012036056	0.005514568	0.15954294	0.34031084	0.063622904	0.125112438	0.576293711	0.347610247	0.894095373	0.91957189	Bacteria.Firmicutes.Negativicutes.Selenomonadales.Veillonellaceae	BMPR2
390398	ENSG00000204217	rs6705406	0.83438246	0.957006209	0.57806277	0.070037974	-0.022944578	0.012261508	0.023974158	-0.227651518	0.109298686	0.226564942	0.042885335	0.123589498	0.301670032	0.224644297	0.896622544	0.66093975	Bacteria.Fusobacteria.Fusobacteriia.Fusobacteriales.Fusobacteriaceae.Fusobacterium	BMPR2
390399	ENSG00000204217	rs6705406	0.794506561	0.973386317	0.618167115	0.860888971	-0.029045558	0.007880886	-0.035710519	-0.026910907	0.111057818	0.235319239	0.07129954	0.152956026	0.280068309	0.203760512	0.999276643	0.988728768	Bacteria.Firmicutes.Clostridia.Clostridiales.Ruminococcaceae.Ruminiclostridium_5	BMPR2
390400	ENSG00000204217	rs6705406	0.411499731	0.947200289	0.192042981	0.982530615	-0.100989767	-0.016864071	0.061763076	-0.002015214	0.122178002	0.253673989	0.046851939	0.091680662	0.245093214	0.296699906	0.622850053	0.941653104	Bacteria.Proteobacteria.Betaproteobacteria.Burkholderiales.Alcaligenaceae	BMPR2
390401	ENSG00000204217	rs6705406	0.800677023	0.646013532	0.498772046	0.476559236	0.037356754	0.136765355	0.042413767	0.078724526	0.147360184	0.296379214	0.062351725	0.109951309	0.428804899	0.27732102	0.756432796	0.923301301	Bacteria.Bacteroidetes.Bacteroidia.Bacteroidales.Porphyromonadaceae.Odoribacter	BMPR2
390402	ENSG00000204217	rs6705406	0.686782958	0.855596946	0.577974312	0.400603668	-0.046524995	0.043923382	0.030255743	-0.080860486	0.114867076	0.240403976	0.054109309	0.095568994	0.237151887	0.229003579	0.919978938	0.987424055	Bacteria.Proteobacteria.Gammaproteobacteria.Pasteurellales.Pasteurellaceae	BMPR2
390403	ENSG00000204217	rs6705406	0.769569567	0.720446574	0.811935046	0.302387405	-0.03251385	-0.084373612	0.011708327	0.099013455	0.11052949	0.234749896	0.049009399	0.095243849	0.260746621	0.170255207	0.996960949	0.875589916	Bacteria.Bacteroidetes.Bacteroidia.Bacteroidales.Rikenellaceae	BMPR2
390404	ENSG00000204217	rs6705406	0.945905806	0.704964959	0.60233094	0.509007469	0.009084541	-0.101910833	0.037217585	-0.076325238	0.133377095	0.267977032	0.071078906	0.114939106	0.413656334	0.222265204	0.961796534	0.866774619	Bacteria.Firmicutes.Bacilli.Lactobacillales.Carnobacteriaceae.Granulicatella	BMPR2
390405	ENSG00000204217	rs6705406	0.542878897	0.507286003	0.485456	0.247687299	-0.080913126	0.195085321	-0.042861583	0.142453147	0.132278774	0.292587437	0.061094402	0.122123506	0.325381801	0.166643795	0.808444257	0.981481548	Bacteria.Firmicutes.Clostridia.Clostridiales.Lachnospiraceae.Eubacterium_eligens_group	BMPR2
390406	ENSG00000204217	rs6705406	0.769900729	0.72527306	0.814469722	0.30055302	-0.032464849	-0.082754504	0.011549265	0.09985878	0.110526475	0.234469773	0.049016856	0.095690168	0.262451183	0.174294023	0.999305472	0.86178656	Bacteria.Bacteroidetes.Bacteroidia.Bacteroidales.Rikenellaceae.Alistipes	BMPR2
390407	ENSG00000204217	rs6705406	0.428773731	0.857564714	0.277303796	0.998743197	-0.102649514	-0.071625946	0.05652756	0.00023195	0.128912933	0.397504328	0.051595833	0.146688999	0.33632907	0.305041051	0.877056359	0.999825846	Bacteria.Firmicutes.Clostridia.Clostridiales.Ruminococcaceae.Subdoligranulum	BMPR2
390408	ENSG00000204217	rs6705406	0.614998426	0.958929534	0.024942651	0.289911939	-0.054446937	0.011709934	0.119005922	-0.119192797	0.107733738	0.226515636	0.051844146	0.11170671	0.243543353	0.215125206	0.997604342	0.996621608	Bacteria.Proteobacteria.Deltaproteobacteria	BMPR2
390409	ENSG00000204217	rs6705406	0.938069546	0.600309651	0.777853637	0.326383898	-0.010119331	0.143691083	-0.024340627	-0.163755736	0.129738952	0.272900064	0.085920752	0.165595496	0.393834524	0.181124764	0.880469211	0.932621675	Bacteria.Actinobacteria	BMPR2
390410	ENSG00000204217	rs6705406	0.081062875	0.113449942	0.043926789	0.044460836	-0.300658573	0.584989138	-0.134901843	0.303321408	0.169661403	0.364590517	0.065653571	0.148003557	0.222648687	0.11755255	0.961639693	0.848450211	Bacteria.Firmicutes.Clostridia.Clostridiales.Ruminococcaceae.Eubacterium_coprostanoligenes_group	BMPR2
390411	ENSG00000204217	rs6705406	0.259700528	0.730578674	0.098861818	0.7788924	-0.146340794	-0.10388601	-0.070794407	-0.027718078	0.12870455	0.300386151	0.042281007	0.09831524	0.235913713	0.236271103	0.935426336	0.99999132	Bacteria.Firmicutes.Clostridia.Clostridiales.Clostridiaceae_1	BMPR2
390412	ENSG00000204217	rs6705406	0.722230905	0.998669798	0.78208399	0.915797523	-0.043703622	0.000613325	-0.015773205	0.015703485	0.122411138	0.366473881	0.056788729	0.147949543	0.374789045	0.290443675	0.968249443	0.911439433	Bacteria.Proteobacteria.Gammaproteobacteria.Pseudomonadales.Pseudomonadaceae.Pseudomonas	BMPR2
390413	ENSG00000204217	rs6705406	0.267328877	0.465071026	0.025216865	0.462691383	0.14526323	0.252802699	0.101123146	0.086436641	0.129834529	0.344017251	0.044140083	0.116996898	0.233387897	0.244427472	0.350795159	0.888382771	Bacteria.Firmicutes.Clostridia.Clostridiales.Lachnospiraceae.Lachnospiraceae_UCG_010	BMPR2
390414	ENSG00000204217	rs6705406	0.419303684	0.491979396	0.314218788	0.16092876	-0.109921062	0.183274879	-0.047637307	0.13293144	0.135238645	0.265202719	0.046967495	0.093736977	0.266390025	0.197401652	0.973414458	0.998439902	Bacteria.Verrucomicrobia.Verrucomicrobiae.Verrucomicrobiales.Verrucomicrobiaceae.Akkermansia	BMPR2
390415	ENSG00000204217	rs6705406	0.652002798	0.880448945	0.450397788	0.750451124	0.084489871	0.056156614	-0.03873393	-0.036831352	0.186480537	0.371915607	0.051010391	0.115315929	0.579226324	0.375067623	0.996566686	0.997858307	Bacteria.Proteobacteria.Gammaproteobacteria	BMPR2
390416	ENSG00000204217	rs6705406	0.650681144	0.452413101	0.25179878	0.211012849	0.061454553	-0.205645693	0.100600166	-0.226158666	0.135088099	0.272037888	0.087003279	0.179029631	0.377974728	0.155735076	0.999005033	0.892868181	Bacteria.Actinobacteria.Coriobacteriia.Coriobacteriales	BMPR2
390417	ENSG00000204217	rs6705406	0.10318894	0.250603329	0.045452917	0.066141407	-0.254126627	0.316531336	-0.117184442	0.203133586	0.153752806	0.273053091	0.057452981	0.108690644	0.16397884	0.155699274	0.638573485	0.900355593	Bacteria.Firmicutes.Clostridia.Clostridiales.Ruminococcaceae.Ruminococcus_2	BMPR2
390418	ENSG00000204217	rs6705406	0.769189774	0.508998275	0.679215026	0.467321508	0.092612347	0.503335286	-0.030467205	-0.13805983	0.314298353	0.757962238	0.07334373	0.188828301	0.835551258	0.571622185	0.999330493	0.996754281	Bacteria.Proteobacteria	BMPR2
390419	ENSG00000204217	rs6705406	0.669147727	0.733723197	0.496172423	0.739774172	-0.048957943	-0.088152391	-0.048913234	-0.04511728	0.11404983	0.258026445	0.071471571	0.135253872	0.279051336	0.183522422	0.89797595	0.997132292	Bacteria.Firmicutes.Bacilli.Bacillales	BMPR2
390420	ENSG00000204217	rs6705406	0.801445984	0.947734784	0.9598009	0.992495875	-0.028588579	-0.015341756	0.002481359	0.000883505	0.113218946	0.233138466	0.04904051	0.093577622	0.261549214	0.241716152	0.998277807	0.999584316	Bacteria.Bacteroidetes.Bacteroidia.Bacteroidales.Porphyromonadaceae.Parabacteroides	BMPR2
390421	ENSG00000204217	rs6705406	0.875480141	0.922151922	0.658368456	0.869991474	-0.017983518	-0.02394373	0.020058202	-0.018498051	0.114311532	0.244065743	0.045155094	0.112575366	0.284983219	0.235101667	0.968802863	0.997181136	Bacteria.Bacteroidetes.Bacteroidia.Bacteroidales.Prevotellaceae	BMPR2
390422	ENSG00000204217	rs6705406	0.476905062	0.50352072	0.480017539	0.356107523	-0.122515586	0.238333183	-0.04975458	0.137303788	0.171247318	0.354291762	0.07004066	0.14772975	0.498426529	0.321059785	0.948905015	0.966332496	Bacteria.Firmicutes.Clostridia.Clostridiales.Ruminococcaceae.Ruminococcaceae_NK4A214_group	BMPR2
390423	ENSG00000204217	rs6705406	0.374928777	0.886658299	0.028862269	0.688625528	-0.099014836	-0.033781198	-0.138711565	0.04186023	0.110826862	0.236076309	0.062064191	0.103996609	0.216237187	0.194059764	0.333928667	0.877807854	Bacteria.Firmicutes.Clostridia.Clostridiales.Peptostreptococcaceae	BMPR2
390424	ENSG00000204217	rs6705406	0.422183871	0.937084126	0.295869182	0.999000146	-0.107010982	-0.022515483	0.053779934	0.000134984	0.132481219	0.284138128	0.051033558	0.107304205	0.286871642	0.296857173	0.636180799	0.999734669	Bacteria.Proteobacteria.Betaproteobacteria.Burkholderiales	BMPR2
390425	ENSG00000204217	rs6705406	0.502558316	0.539709769	0.427830387	0.195702559	-0.08999952	0.163312071	-0.037818166	0.123101255	0.133485626	0.264896693	0.047396757	0.094161537	0.307833738	0.211043052	0.959597159	0.99789802	Bacteria.Verrucomicrobia	BMPR2
390426	ENSG00000204219	rs10753555	0.083007934	0.092482743	0.06297653	0.082170733	-1.314012548	0.731630229	0.291882064	-0.159757073	0.746338359	0.428454667	0.154289592	0.090486582	0.254681621	0.144898433	0.860925103	0.770986501	Bacteria.Firmicutes.Clostridia.Clostridiales.Ruminococcaceae.Faecalibacterium	TCEA3
390427	ENSG00000204219	rs10753555	0.110645147	0.305644006	0.022973971	0.141789491	-0.615288592	0.254633067	-0.326308439	0.130305971	0.380429219	0.2466075	0.140101638	0.087616614	0.189334058	0.199606161	0.997329664	0.92426646	Bacteria.Firmicutes.Negativicutes.Selenomonadales.Veillonellaceae.Megasphaera	TCEA3
390428	ENSG00000204219	rs10753555	0.855110133	0.8601559	0.817072769	0.889835311	0.091336069	0.053543033	0.044064947	0.015446414	0.498207067	0.302715357	0.189729854	0.111079993	0.596541946	0.405245785	0.964129841	0.997513341	Bacteria.Firmicutes.Clostridia.Clostridiales.Lachnospiraceae.Eubacterium_xylanophilum_group	TCEA3
390429	ENSG00000204219	rs10753555	0.812398915	0.949234117	0.717439212	0.897434092	0.087980235	-0.01483561	0.047534027	-0.01105981	0.369201161	0.232114924	0.130781265	0.08546437	0.392700378	0.242244378	0.956821486	0.979585985	Bacteria.Firmicutes.Erysipelotrichia.Erysipelotrichales.Erysipelotrichaceae.Erysipelatoclostridium	TCEA3
390430	ENSG00000204219	rs10753555	0.864103949	0.968167341	0.647678667	0.72223724	0.05242414	-0.008236148	-0.047733665	0.025154445	0.305090596	0.205590495	0.103967401	0.070457721	0.466260711	0.327342906	0.997282517	0.999171204	Bacteria.Proteobacteria.Gammaproteobacteria.Enterobacteriales.Enterobacteriaceae	TCEA3
390431	ENSG00000204219	rs10753555	0.827876622	0.992315658	0.648320305	0.854332177	0.071933637	0.002059581	0.074304628	-0.0187107	0.329512136	0.213027184	0.162158103	0.101509153	0.387177318	0.185123128	0.62311665	0.995873021	Bacteria.Firmicutes.Clostridia.Clostridiales.Peptostreptococcaceae.Intestinibacter	TCEA3
390432	ENSG00000204219	rs10753555	0.941953339	0.915239939	0.165683551	0.1391642	0.020405355	-0.019714966	0.157546313	-0.111334259	0.279154166	0.184516914	0.11237544	0.074358298	0.31968169	0.221354491	0.99935717	0.949725174	Bacteria.Firmicutes.Erysipelotrichia.Erysipelotrichales.Erysipelotrichaceae.Erysipelotrichaceae_UCG_003	TCEA3
390433	ENSG00000204219	rs10753555	0.772070402	0.648401326	0.682726193	0.575463967	-0.119973282	0.117614899	-0.056726958	0.048951892	0.412451579	0.256739446	0.138160828	0.08696933	0.542392383	0.268540133	0.999985325	0.999758873	Bacteria.Firmicutes.Clostridia.Clostridiales.Ruminococcaceae.Ruminococcaceae_UCG_014	TCEA3
390434	ENSG00000204219	rs10753555	0.95873378	0.990718532	0.087165082	0.022151087	0.014033648	0.002024827	0.196081201	-0.171787684	0.270176402	0.173392766	0.112899964	0.073291263	0.355108527	0.237156792	0.995339941	0.914732956	Bacteria.Proteobacteria.Deltaproteobacteria.Desulfovibrionales.Desulfovibrionaceae.Bilophila	TCEA3
390435	ENSG00000204219	rs10753555	0.797612866	0.526447707	0.568376212	0.320784224	-0.08024024	0.129040875	-0.095054237	0.103587951	0.311622968	0.202618021	0.165783183	0.10353737	0.367461807	0.191645733	0.979221309	0.998719086	Bacteria.Firmicutes.Bacilli.Bacillales.Family_XI.Gemella	TCEA3
390436	ENSG00000204219	rs10753555	0.502063335	0.254029147	0.346801954	0.142088377	-0.266459	0.304396623	-0.113846443	0.127633218	0.394748051	0.264507966	0.120131618	0.08588494	0.413942408	0.199088678	0.999878354	0.935605108	Bacteria.Bacteroidetes.Bacteroidia.Bacteroidales.Porphyromonadaceae.Barnesiella	TCEA3
390437	ENSG00000204219	rs10753555	0.424440376	0.132254795	0.234229242	0.053902795	-0.277336925	0.366753725	-0.151279317	0.174059779	0.345030758	0.240585705	0.125993755	0.088660706	0.348941091	0.089252816	0.999858829	0.85361561	Bacteria.Proteobacteria.Betaproteobacteria.Neisseriales.Neisseriaceae.Eikenella	TCEA3
390438	ENSG00000204219	rs10753555	0.814226492	0.821299409	0.493521954	0.42636682	0.07072357	-0.044481989	-0.070620403	0.055722418	0.299761239	0.196138054	0.102555647	0.06961397	0.397729152	0.224450625	0.999492402	0.999741582	Bacteria.Proteobacteria.Gammaproteobacteria.Enterobacteriales.Enterobacteriaceae.Escherichia_Shigella	TCEA3
390439	ENSG00000204219	rs10753555	0.427105908	0.416769929	0.251270437	0.274329552	-0.310166961	0.198070085	0.212268361	-0.125117866	0.388114206	0.242361078	0.183372099	0.113490314	0.33707186	0.25836211	0.801057894	0.78100303	Bacteria.Firmicutes.Erysipelotrichia.Erysipelotrichales.Erysipelotrichaceae	TCEA3
390440	ENSG00000204219	rs10753555	0.904716945	0.642922817	0.984190632	0.641823758	-0.050418844	0.133966521	-0.00284026	0.044899081	0.419552865	0.287611362	0.142785548	0.096074898	0.528155156	0.309828641	0.791375947	0.998239622	Bacteria.Firmicutes.Clostridia.Clostridiales.Ruminococcaceae.Ruminococcus_1	TCEA3
390441	ENSG00000204219	rs10753555	0.654927164	0.744891655	0.431096649	0.476995505	0.15312434	-0.073622508	-0.104021322	0.061148065	0.341036334	0.225303642	0.131298533	0.085487899	0.411713362	0.258167775	0.758033651	0.978350333	Bacteria.Proteobacteria.Betaproteobacteria	TCEA3
390442	ENSG00000204219	rs10753555	0.137578173	0.093050841	0.074293146	0.045700657	-0.745630214	0.508605402	0.314702277	-0.208358053	0.495961139	0.29837777	0.173485054	0.102274209	0.266907296	0.091606205	0.9994853	0.999502343	Bacteria.Firmicutes.Clostridia.Clostridiales.Lachnospiraceae.Ruminococcus_gnavus_group	TCEA3
390443	ENSG00000204219	rs10753555	0.951469043	0.883789226	0.467591949	0.533112231	-0.017243521	0.026583269	-0.144577238	0.074153143	0.282229611	0.181155527	0.19786298	0.118340969	0.331965348	0.232345159	0.999670759	0.996530704	Bacteria.Firmicutes.Clostridia.Clostridiales.Ruminococcaceae.Flavonifractor	TCEA3
390444	ENSG00000204219	rs10753555	0.652648838	0.711108068	0.373856776	0.236524842	0.161612041	-0.079393418	0.116518599	-0.094922739	0.357410923	0.213427176	0.130124612	0.079449667	0.320510701	0.199256808	0.880332438	0.941072918	Bacteria.Firmicutes.Negativicutes.Selenomonadales.Acidaminococcaceae	TCEA3
390445	ENSG00000204219	rs10753555	0.884812591	0.893408729	0.207303605	0.1103753	0.040363987	-0.02406789	0.171179538	-0.131596086	0.277527813	0.178919617	0.134394905	0.081302254	0.316104222	0.219016109	0.890867366	0.849727486	Bacteria.Firmicutes.Clostridia.Clostridiales.Ruminococcaceae.Ruminococcaceae_UCG_002	TCEA3
390446	ENSG00000204219	rs10753555	0.01161759	0.007260015	0.009265417	0.006144094	-2.971608974	1.936709806	0.597313118	-0.392049608	1.144236847	0.698672897	0.222702925	0.138413742	0.51231745	0.184683459	0.999135888	0.650994403	Bacteria.Firmicutes.Clostridia.Clostridiales.Ruminococcaceae	TCEA3
390447	ENSG00000204219	rs10753555	0.417496798	0.347579169	0.126467443	0.111856184	-0.263666551	0.198361636	0.240592663	-0.172146301	0.323132151	0.209652666	0.155417323	0.106805334	0.179643405	0.10067108	0.997117901	0.9453081	Bacteria.Firmicutes.Clostridia.Clostridiales.Lachnospiraceae.Eubacterium_hallii_group	TCEA3
390448	ENSG00000204219	rs10753555	0.97461155	0.756458736	0.422775046	0.198188854	-0.008865986	0.056073231	-0.083862059	0.086673443	0.277514442	0.180041905	0.10395554	0.06667139	0.346573457	0.197949253	0.901109924	0.807629139	Bacteria.Proteobacteria.Betaproteobacteria.Burkholderiales.Alcaligenaceae.Parasutterella	TCEA3
390449	ENSG00000204219	rs10753555	0.827676751	0.797703701	0.798107181	0.81566655	-0.116826713	0.079085115	-0.052704532	0.028349189	0.534526599	0.307277939	0.205197142	0.1211143	0.566939833	0.373768731	0.981084248	0.998600531	Bacteria.Firmicutes.Clostridia.Clostridiales.Ruminococcaceae.Ruminiclostridium_6	TCEA3
390450	ENSG00000204219	rs10753555	0.237154215	0.254082589	0.186408593	0.226229947	-0.736454271	0.412829038	-0.323723354	0.173627496	0.617244058	0.358771993	0.242419784	0.142118503	0.378188868	0.208880853	0.989879671	0.845162576	Bacteria.Firmicutes.Clostridia.Clostridiales.Ruminococcaceae.Ruminococcaceae_UCG_013	TCEA3
390451	ENSG00000204219	rs10753555	0.124408663	0.051267725	0.116187651	0.049236119	-1.970724597	1.660061288	0.391434762	-0.324493815	1.266000578	0.835933719	0.24584243	0.161919646	0.954184916	0.526052009	0.999826541	0.999832315	Bacteria.Firmicutes.Clostridia.Clostridiales.Lachnospiraceae	TCEA3
390452	ENSG00000204219	rs10753555	0.956392504	0.990329669	0.711975305	0.407211485	-0.017777025	0.002450753	0.04752667	-0.06468252	0.323851783	0.201426752	0.128165434	0.077536366	0.340592004	0.227207214	0.843941501	0.827486509	Bacteria.Firmicutes.Negativicutes.Selenomonadales.Veillonellaceae.Dialister	TCEA3
390453	ENSG00000204219	rs10753555	0.573150172	0.362782575	0.232083745	0.083735635	-0.174397245	0.182516924	-0.11609639	0.109849985	0.307967309	0.199141371	0.096243717	0.062543818	0.242125233	0.1112204	0.955858825	0.913985509	Bacteria.Firmicutes.Clostridia.Clostridiales.Lachnospiraceae.Tyzzerella	TCEA3
390454	ENSG00000204219	rs10753555	0.615260393	0.740558585	0.488940708	0.576235926	0.208909732	-0.086623694	0.154408161	-0.075190295	0.413675118	0.260498295	0.221866505	0.13385631	0.448786412	0.299936968	0.998820086	0.961415255	Bacteria.Firmicutes.Clostridia.Clostridiales.Family_XIII	TCEA3
390455	ENSG00000204219	rs10753555	0.817448709	0.859164442	0.776483981	0.7673118	0.109920342	-0.053469058	0.055903036	-0.036496507	0.47427517	0.300146253	0.196091212	0.122828493	0.58667119	0.375776781	0.99792254	0.986607256	Bacteria.Firmicutes.Clostridia.Clostridiales.Family_XIII.Family_XIII_AD3011_group	TCEA3
390456	ENSG00000204219	rs10753555	0.80888611	0.639296927	0.722055208	0.458507205	-0.073830432	0.0952567	0.04243332	-0.061476753	0.304016281	0.202291459	0.118774644	0.082436196	0.323309261	0.147239337	0.998168119	0.97562022	Bacteria.Bacteroidetes.Bacteroidia.Bacteroidales.Porphyromonadaceae	TCEA3
390457	ENSG00000204219	rs10753555	0.591144982	0.925340482	0.482805931	0.95012068	0.216158656	0.023987256	0.107818904	0.00617943	0.400404742	0.254985307	0.152751251	0.098402907	0.430327101	0.340813359	0.772562424	0.996502544	Bacteria.Firmicutes.Clostridia.Clostridiales.Family_XI	TCEA3
390458	ENSG00000204219	rs10753555	0.583419203	0.510139817	0.455513665	0.416897195	-0.225907877	0.173958291	-0.087736592	0.061368029	0.409883172	0.262669891	0.116865579	0.07511132	0.409359983	0.218535766	0.872908214	0.998607976	Bacteria.Firmicutes.Clostridia.Clostridiales.Lachnospiraceae.Tyzzerella_4	TCEA3
390459	ENSG00000204219	rs10753555	0.033967341	0.014670692	0.030960751	0.013835774	-3.194596607	2.472143321	0.546694298	-0.42108994	1.474733143	0.985944706	0.247876605	0.166433219	0.997454612	0.727982475	0.997650199	0.999159905	Bacteria.Firmicutes.Clostridia.Clostridiales	TCEA3
390460	ENSG00000204219	rs10753555	0.333136134	0.171821067	0.148471322	0.072440572	-0.364297904	0.34738374	-0.238775303	0.206725038	0.373608665	0.251433403	0.163285008	0.113210668	0.4006255	0.142348469	0.99991226	0.908539609	Bacteria.Actinobacteria.Coriobacteriia.Coriobacteriales.Coriobacteriaceae.Collinsella	TCEA3
390461	ENSG00000204219	rs10753555	0.480396673	0.487763974	0.124663011	0.174329583	-0.220285361	0.134357582	0.278318237	-0.150830072	0.31036968	0.192532539	0.178915614	0.109817922	0.193963498	0.135028202	0.614991838	0.910807414	Bacteria.Firmicutes.Clostridia.Clostridiales.Lachnospiraceae.Dorea	TCEA3
390462	ENSG00000204219	rs10753555	0.509069535	0.306291593	0.233056755	0.107529139	-0.216015793	0.219401387	-0.264157944	0.227604706	0.325348637	0.212773265	0.21944821	0.139469249	0.329100592	0.120992223	0.999739884	0.859864217	Bacteria.Actinobacteria.Coriobacteriia.Coriobacteriales.Coriobacteriaceae	TCEA3
390463	ENSG00000204219	rs10753555	0.827833479	0.379734557	0.801292908	0.30989308	-0.084317279	0.229824431	-0.042620566	0.11558728	0.386140507	0.259861774	0.168656756	0.112939803	0.571084217	0.189612297	0.86688901	0.943724845	Bacteria.Firmicutes.Clostridia.Clostridiales.Lachnospiraceae.Lachnospiraceae_ND3007_group	TCEA3
390464	ENSG00000204219	rs10753555	0.677186251	0.711986329	0.475204388	0.663793863	-0.1435181	0.080501072	-0.134134008	0.052901987	0.343188326	0.217096394	0.186762773	0.121147132	0.362786552	0.203818546	0.999672451	0.998587032	Bacteria.Firmicutes.Clostridia.Clostridiales.Ruminococcaceae.Butyricicoccus	TCEA3
390465	ENSG00000204219	rs10753555	0.658979801	0.607486233	0.150739351	0.048577489	-0.127933872	0.094224082	0.208817254	-0.174061558	0.288557278	0.182544161	0.143609048	0.086594795	0.255423131	0.140665142	0.998525812	0.997174658	Bacteria.Proteobacteria.Deltaproteobacteria.Desulfovibrionales.Desulfovibrionaceae	TCEA3
390466	ENSG00000204219	rs10753555	0.966618707	0.917938615	0.112399783	0.311720425	0.011519667	0.018191759	0.23433418	-0.092010951	0.274205915	0.175881419	0.145613525	0.090246373	0.310862923	0.228779801	0.938496413	0.997201293	Bacteria.Firmicutes.Clostridia.Clostridiales.Lachnospiraceae.Coprococcus_1	TCEA3
390467	ENSG00000204219	rs10753555	0.480035171	0.624406237	0.147264872	0.170589147	0.226876509	-0.095664879	-0.266566864	0.14804391	0.319392122	0.194457294	0.181739378	0.106840551	0.266656971	0.157302041	0.977260763	0.903472313	Bacteria.Firmicutes.Negativicutes.Selenomonadales.Veillonellaceae.Veillonella	TCEA3
390468	ENSG00000204219	rs10753555	0.306741187	0.131291758	0.23227166	0.061952936	-0.622616566	0.548280295	-0.254414946	0.24427617	0.604373357	0.358753287	0.210995412	0.128608113	0.390787088	0.13689415	0.998891856	0.999590371	Bacteria.Firmicutes.Bacilli.Bacillales.Staphylococcaceae.Staphylococcus	TCEA3
390469	ENSG00000204219	rs10753555	0.597694194	0.922159578	0.485394871	0.950836246	-0.236183274	0.027508871	-0.139098195	0.007536975	0.445356255	0.280433983	0.198241076	0.12177	0.463354257	0.437533065	0.848094028	0.908191351	Bacteria.Firmicutes.Clostridia.Clostridiales.Ruminococcaceae.Ruminiclostridium_9	TCEA3
390470	ENSG00000204219	rs10753555	0.908015862	0.763752719	0.873657095	0.559135406	-0.037532246	0.062114085	-0.021004633	0.04870587	0.323573909	0.205798317	0.131572259	0.082952691	0.333685528	0.157041035	0.660173368	0.968102687	Bacteria.Firmicutes.Clostridia.Clostridiales.Lachnospiraceae.Lachnospira	TCEA3
390471	ENSG00000204219	rs10753555	0.997108637	0.952042268	0.747031743	0.923057113	0.001053394	-0.011722294	0.044667401	0.009221148	0.289572139	0.194158277	0.137892527	0.095103349	0.354054683	0.258647042	0.92078388	0.964078511	Bacteria.Firmicutes.Clostridia.Clostridiales.Lachnospiraceae.Fusicatenibacter	TCEA3
390472	ENSG00000204219	rs10753555	0.798256835	0.771187751	0.757777073	0.809614555	-0.094692008	0.065676488	-0.03437401	-0.016566516	0.368948709	0.224890308	0.110990024	0.068483268	0.283689997	0.186735883	0.800221727	0.993577312	Bacteria.Proteobacteria.Betaproteobacteria.Burkholderiales.Alcaligenaceae.Sutterella	TCEA3
390473	ENSG00000204219	rs10753555	0.862907782	0.949956035	0.801966186	0.986293858	0.071954658	0.016419522	0.035689102	0.001500131	0.415060935	0.260607483	0.141718426	0.086988525	0.482926019	0.319786131	0.99714486	0.996602117	Bacteria.Firmicutes.Clostridia.Clostridiales.Clostridiaceae_1.Clostridium_sensu_stricto_1	TCEA3
390474	ENSG00000204219	rs10753555	0.052440023	0.03655652	0.045503056	0.033477116	-2.345145766	1.597080638	0.415059312	-0.284749828	1.187010819	0.748133762	0.203543289	0.131075373	0.842349229	0.30043791	0.997187614	0.921529413	Bacteria.Bacteroidetes.Bacteroidia.Bacteroidales	TCEA3
390475	ENSG00000204219	rs10753555	0.759393342	0.824369278	0.642219753	0.655927556	0.114793428	-0.054330671	-0.069984245	0.042899344	0.373227701	0.243824993	0.14993057	0.095842283	0.461855927	0.297591912	0.938634615	0.997216401	Bacteria.Firmicutes.Clostridia.Clostridiales.Ruminococcaceae.Subdoligranulum	TCEA3
390476	ENSG00000204219	rs10753555	0.794468774	0.631344024	0.740323319	0.558785251	-0.163678693	0.175409651	-0.065663495	0.069651739	0.625719707	0.363833932	0.197280184	0.118520437	0.56064077	0.332127458	0.997594253	0.968019235	Bacteria.Firmicutes.Erysipelotrichia.Erysipelotrichales.Erysipelotrichaceae.Faecalitalea	TCEA3
390477	ENSG00000204219	rs10753555	0.174996019	0.162744034	0.024503327	0.022763753	-0.463308904	0.298888359	-0.46558058	0.282826294	0.337860143	0.211689803	0.202184579	0.121237718	0.154872139	0.069816611	0.991744893	0.795227166	Bacteria.Firmicutes.Bacilli.Lactobacillales.Carnobacteriaceae	TCEA3
390478	ENSG00000204219	rs10753555	0.677062095	0.790821346	0.624718052	0.937196249	-0.210844034	0.080533445	-0.074309878	0.007181841	0.503976067	0.302372156	0.15118542	0.090794658	0.389580326	0.353686538	0.733590918	0.940565433	Bacteria.Firmicutes.Clostridia.Clostridiales.Lachnospiraceae.Lachnospiraceae_UCG_010	TCEA3
390479	ENSG00000204219	rs10753555	0.915918724	0.370267865	0.734344775	0.18292302	-0.034665283	0.183558486	0.049874806	-0.117705665	0.327069681	0.203450591	0.146341408	0.087437277	0.455731302	0.140674818	0.72890153	0.912965206	Bacteria.Firmicutes.Clostridia.Clostridiales.Lachnospiraceae.Lachnoclostridium	TCEA3
390480	ENSG00000204219	rs10753555	0.758890385	0.814654949	0.681228467	0.92859216	-0.127335369	0.059295448	-0.059524413	0.007926309	0.413113478	0.251915271	0.144252724	0.088104958	0.358678063	0.26783353	0.922389356	0.998819627	Bacteria.Firmicutes.Clostridia.Clostridiales.Ruminococcaceae.Ruminococcaceae_UCG_003	TCEA3
390481	ENSG00000204219	rs10753555	0.380528186	0.283150843	0.341194517	0.259232011	-0.65690325	0.505028154	0.19058642	-0.143228937	0.744004182	0.466656969	0.198768569	0.125842679	0.692066293	0.314689244	0.998803525	0.997226571	Bacteria.Firmicutes.Clostridia.Clostridiales.Lachnospiraceae.Eubacterium_rectale_group	TCEA3
390482	ENSG00000204219	rs10753555	0.985095882	0.912782863	0.67905237	0.791483168	-0.005290021	0.019899596	-0.052535981	0.021554536	0.282094781	0.180977411	0.126401944	0.08119211	0.333014597	0.22071465	0.892291918	0.933450052	Bacteria.Fusobacteria.Fusobacteriia.Fusobacteriales	TCEA3
390483	ENSG00000204219	rs10753555	0.898421304	0.617960826	0.487925979	0.139596949	-0.035829963	0.089271818	-0.13871459	0.178226621	0.279581113	0.178135075	0.198850366	0.119167103	0.339496527	0.159852521	0.89797595	0.997132292	Bacteria.Firmicutes.Bacilli.Bacillales	TCEA3
390484	ENSG00000204219	rs10753555	0.980389195	0.755380094	0.944649343	0.629069397	0.013056058	-0.10028687	0.01418086	-0.060576848	0.529104784	0.320537132	0.203466387	0.124814066	0.737278576	0.522944518	0.885347937	0.936162184	Bacteria.Firmicutes.Clostridia.Clostridiales.Ruminococcaceae.Anaerotruncus	TCEA3
390485	ENSG00000204219	rs10753555	0.898104668	0.850552135	0.416659194	0.176013902	0.036695557	-0.0342602	-0.178427303	0.185495837	0.285440597	0.181111811	0.218273775	0.13559351	0.30114082	0.20611644	0.736077876	0.900875269	Bacteria.Actinobacteria.Actinobacteria	TCEA3
390486	ENSG00000204219	rs10753555	0.107369719	0.097546683	0.019452671	0.010268115	-0.624299227	0.386537408	-0.357863327	0.252874503	0.382374664	0.229933795	0.149345696	0.095652636	0.0800283	0.03087317	0.952395074	0.703551686	Bacteria.Proteobacteria.Gammaproteobacteria.Pseudomonadales	TCEA3
390487	ENSG00000204219	rs10753555	0.959862374	0.791817988	0.939981657	0.608600216	-0.018352787	-0.062624292	-0.008330044	-0.037506622	0.363272529	0.23628315	0.110208051	0.072889535	0.52635721	0.321660664	0.886537984	0.958541507	Bacteria.Bacteroidetes.Bacteroidia.Bacteroidales.Prevotellaceae.Prevotella_9	TCEA3
390488	ENSG00000204219	rs10753555	0.466432461	0.182994798	0.42798692	0.143959965	-0.500671473	0.587771355	0.18887456	-0.227004886	0.683411674	0.436696655	0.23679335	0.153481294	0.594821853	0.245893195	0.884558264	0.850035477	Bacteria.Firmicutes.Negativicutes.Selenomonadales	TCEA3
390489	ENSG00000204219	rs10753555	0.940721586	0.320677275	0.748411674	0.120413868	-0.020237168	0.188338622	-0.028909091	0.096670877	0.27109001	0.18820474	0.089752309	0.061429339	0.420023694	0.144074423	0.982891669	0.998439902	Bacteria.Verrucomicrobia.Verrucomicrobiae.Verrucomicrobiales.Verrucomicrobiaceae.Akkermansia	TCEA3
390490	ENSG00000204219	rs10753555	0.21373524	0.273092211	0.09112232	0.104792926	0.508499315	-0.281591515	-0.378837798	0.220882307	0.40496659	0.254758411	0.220905684	0.134273034	0.250127044	0.131924253	0.967792983	0.950973549	Bacteria.Firmicutes.Bacilli.Lactobacillales	TCEA3
390491	ENSG00000204219	rs10753555	0.865523025	0.912881872	0.804832932	0.98713118	-0.064405054	0.026130062	-0.03555289	-0.001488519	0.378810229	0.237911742	0.143295971	0.091931883	0.487585292	0.317793002	0.616834488	0.994087343	Bacteria.Firmicutes.Clostridia.Clostridiales.Christensenellaceae.Christensenellaceae_R_7_group	TCEA3
390492	ENSG00000204219	rs10753555	0.740833612	0.669290944	0.31638259	0.210694539	-0.098272071	0.080623403	0.115144313	-0.092544703	0.295853367	0.1879026	0.114038042	0.073207681	0.254955571	0.163605396	0.973681254	0.835156554	Bacteria.Bacteroidetes.Bacteroidia.Bacteroidales.Rikenellaceae.Alistipes	TCEA3
390493	ENSG00000204219	rs10753555	0.922410079	0.86522763	0.526044142	0.599487102	-0.027896424	0.031764423	-0.100695009	0.053425172	0.285305944	0.186414803	0.157955117	0.101236761	0.361305791	0.21257171	0.998043854	0.98261409	Bacteria.Firmicutes.Clostridia.Clostridiales.Ruminococcaceaencultured	TCEA3
390494	ENSG00000204219	rs10753555	0.238237601	0.15147381	0.158636789	0.097199168	-0.554056281	0.450813126	0.284184602	-0.219628035	0.465456043	0.310602462	0.199279802	0.130508422	0.272372841	0.122871321	0.99759175	0.986746924	Bacteria.Firmicutes.Clostridia.Clostridiales.Lachnospiraceae.Lachnospiraceae_UCG_008	TCEA3
390495	ENSG00000204219	rs10753555	0.104403332	0.114604312	0.006593334	0.009029223	-0.544514508	0.324697511	0.454199475	-0.269414943	0.330628022	0.203024989	0.161810756	0.10009059	0.083574681	0.045899112	0.999694213	0.63312373	Bacteria.Firmicutes.Clostridia.Clostridiales.Lachnospiraceaencultured	TCEA3
390496	ENSG00000204219	rs10753555	0.751187794	0.782764687	0.567781266	0.403331398	0.131372338	-0.065934684	0.080742465	-0.070480837	0.412576593	0.238150083	0.140605292	0.083788109	0.321212844	0.245103778	0.739857946	0.975394521	Bacteria.Firmicutes.Negativicutes.Selenomonadales.Acidaminococcaceae.Phascolarctobacterium	TCEA3
390497	ENSG00000204219	rs10753555	0.26744184	0.352735544	0.111357751	0.136943885	0.429665457	-0.224185376	-0.367237855	0.204743105	0.384121378	0.239513162	0.227523465	0.135962929	0.253773471	0.141094263	0.976314705	0.946394015	Bacteria.Firmicutes.Bacilli.Lactobacillales.Streptococcaceae.Streptococcus	TCEA3
390498	ENSG00000204219	rs10753555	0.072315604	0.055777618	0.015938931	0.007554845	-0.756527774	0.48296145	-0.373022225	0.261921155	0.414118068	0.247970587	0.150713475	0.094987059	0.096054578	0.033961018	0.70250075	0.531811954	Bacteria.Proteobacteria.Gammaproteobacteria.Pseudomonadales.Pseudomonadaceae.Pseudomonas	TCEA3
390499	ENSG00000204219	rs10753555	0.400690894	0.317854705	0.241762406	0.196994101	-0.340507921	0.260061825	0.227495137	-0.165626802	0.402521191	0.258354017	0.192569839	0.127060799	0.288028565	0.165072838	0.890411299	0.851727293	Bacteria.Firmicutes.Clostridia.Clostridiales.Lachnospiraceae.Blautia	TCEA3
390500	ENSG00000204219	rs10753555	0.994556501	0.917949727	0.864139609	0.886103044	-0.001935531	0.018744156	0.018734299	-0.009649755	0.282610556	0.181246725	0.109056132	0.067105239	0.357303922	0.184396349	0.835138651	0.929275811	Bacteria.Firmicutes.Clostridia.Clostridiales.Lachnospiraceae.Lachnospiraceae_NK4A136_group	TCEA3
390501	ENSG00000204219	rs10753555	0.134883966	0.168841824	0.090158743	0.142637505	-0.838014828	0.428705089	-0.299624158	0.14374937	0.55352552	0.308105981	0.174182389	0.096864999	0.221586996	0.132712341	0.968427047	0.925873833	Bacteria.Proteobacteria.Gammaproteobacteria.Enterobacteriales.Enterobacteriaceae.Citrobacter	TCEA3
390502	ENSG00000204219	rs10753555	0.23647535	0.202202384	0.149430588	0.09855947	0.550691641	-0.380104204	-0.33351324	0.236682796	0.460875844	0.295039069	0.228618659	0.141226188	0.29842872	0.137388806	0.933709887	0.933837527	Bacteria.Firmicutes.Bacilli	TCEA3
390503	ENSG00000204219	rs10753555	0.957705126	0.852921205	0.91524678	0.858737196	-0.017922412	0.040047571	-0.015010726	0.015603486	0.336643494	0.215157251	0.140500232	0.087321713	0.557173029	0.308101578	0.996596763	0.999791394	Bacteria.Firmicutes.Clostridia.Clostridiales.Ruminococcaceae.Ruminococcaceae_UCG_005	TCEA3
390504	ENSG00000204219	rs10753555	0.380336565	0.419100791	0.195341599	0.312832279	-0.328906654	0.190805267	0.178142858	-0.09348546	0.372366741	0.234649612	0.136152024	0.091905206	0.306439404	0.187911089	0.381167234	0.927273021	Bacteria.Firmicutes.Clostridia.Clostridiales.Lachnospiraceae.Anaerostipes	TCEA3
390505	ENSG00000204219	rs10753555	0.397702625	0.429549672	0.267125069	0.346049328	-0.370517418	0.228485598	-0.190377539	0.105837185	0.435213519	0.287430039	0.170083985	0.111504837	0.457217573	0.290175376	0.948905015	0.966332496	Bacteria.Firmicutes.Clostridia.Clostridiales.Ruminococcaceae.Ruminococcaceae_NK4A214_group	TCEA3
390506	ENSG00000204219	rs10753555	0.998533918	0.471770689	0.81246879	0.186771681	0.000558745	-0.145298409	0.030199654	-0.115982285	0.302917825	0.200737128	0.126778277	0.086925759	0.479798273	0.222014175	0.82437947	0.873824827	Bacteria.Bacteroidetes.Bacteroidia.Bacteroidales.Porphyromonadaceae.Odoribacter	TCEA3
390507	ENSG00000204219	rs10753555	0.492467366	0.508533754	0.339384738	0.404905749	-0.277878736	0.172179806	-0.130967119	0.073299634	0.402551766	0.258997033	0.136075166	0.087433064	0.425270504	0.293995725	0.998896274	0.99087052	Bacteria.Proteobacteria.Deltaproteobacteria.Desulfovibrionales.Desulfovibrionaceae.Desulfovibrio	TCEA3
390508	ENSG00000204219	rs10753555	0.893547594	0.800856432	0.635253306	0.530145423	-0.038805001	0.047173187	0.107065574	-0.092637986	0.288853268	0.186254139	0.22464983	0.146772828	0.303523096	0.174774321	0.999276643	0.988728768	Bacteria.Firmicutes.Clostridia.Clostridiales.Ruminococcaceae.Ruminiclostridium_5	TCEA3
390509	ENSG00000204219	rs10753555	0.902487023	0.91460682	0.644603192	0.950359651	-0.036712467	0.020662717	0.061338476	-0.005070077	0.298476553	0.19194776	0.132357161	0.081126456	0.282884974	0.241504427	0.924946943	0.999809751	Bacteria.Proteobacteria.Gammaproteobacteria.Pasteurellales.Pasteurellaceae	TCEA3
390510	ENSG00000204219	rs10753555	0.046022495	0.024325915	0.043108795	0.023620088	-3.236658848	2.566241578	0.541970012	-0.42641037	1.591170879	1.112984919	0.262705777	0.183974088	0.999435429	0.848077673	0.999968393	0.999515331	Bacteria.Firmicutes	TCEA3
390511	ENSG00000204219	rs10753555	0.947993865	0.861784224	0.873299642	0.851758529	-0.027265881	-0.050511553	-0.029015276	-0.022212545	0.416408615	0.28897634	0.181233421	0.118390749	0.646863056	0.398572261	0.998832683	0.995738724	Bacteria.Firmicutes.Clostridia.Clostridiales.Ruminococcaceae.Eubacterium_coprostanoligenes_group	TCEA3
390512	ENSG00000204219	rs10753555	0.740396546	0.66805814	0.317192969	0.211909652	-0.098458441	0.080969061	0.11493859	-0.092168065	0.295896347	0.187961988	0.114026561	0.073106381	0.253257758	0.160392616	0.976755239	0.84755343	Bacteria.Bacteroidetes.Bacteroidia.Bacteroidales.Rikenellaceae	TCEA3
390513	ENSG00000204219	rs10753555	0.90831959	0.914757308	0.656229718	0.977708163	-0.034345753	0.020489438	0.059046989	-0.002269696	0.297087873	0.19067542	0.132042186	0.0809159	0.300811038	0.243926796	0.920570146	0.999005681	Bacteria.Proteobacteria.Gammaproteobacteria.Pasteurellales.Pasteurellaceae.Haemophilus	TCEA3
390514	ENSG00000204219	rs10753555	0.702098019	0.915729119	0.578973563	0.829603538	0.154616019	-0.026796386	0.077011116	-0.018164388	0.402455837	0.252254998	0.138090119	0.084063993	0.416078976	0.277346126	0.982784515	0.99999132	Bacteria.Firmicutes.Clostridia.Clostridiales.Clostridiaceae_1	TCEA3
390515	ENSG00000204219	rs10753555	0.904770167	0.752612809	0.893105985	0.727441038	-0.035250925	0.063090524	-0.023750827	0.040250883	0.293500041	0.199317783	0.176059447	0.114989663	0.357321931	0.172147218	0.911908089	0.993111591	Bacteria.Actinobacteria.Actinobacteria.Bifidobacteriales.Bifidobacteriaceae.Bifidobacterium	TCEA3
390516	ENSG00000204219	rs10753555	0.154068409	0.128597652	0.01873797	0.013522684	-0.484307888	0.324674252	-0.482682233	0.302211409	0.335829405	0.210930196	0.200187964	0.119031704	0.138729425	0.061296092	0.945687051	0.823043084	Bacteria.Firmicutes.Bacilli.Lactobacillales.Carnobacteriaceae.Granulicatella	TCEA3
390517	ENSG00000204219	rs10753555	0.709837277	0.845760274	0.306706589	0.435525096	0.112000519	-0.037373382	0.166959553	-0.08118477	0.299700105	0.191355119	0.162055807	0.103469813	0.330779496	0.186667148	0.551219808	0.839855499	Bacteria.Firmicutes.Clostridia.Clostridiales.Peptostreptococcaceae	TCEA3
390518	ENSG00000204219	rs10753555	0.98281604	0.912081885	0.864919693	0.970708717	-0.006143868	0.020182923	-0.021642448	0.00300817	0.284154176	0.182084625	0.126719895	0.081608226	0.338595964	0.217303281	0.914766803	0.945443594	Bacteria.Fusobacteria.Fusobacteriia.Fusobacteriales.Fusobacteriaceae.Fusobacterium	TCEA3
390519	ENSG00000204219	rs10753555	0.9450378	0.723690277	0.89601963	0.522305827	-0.020284716	0.067456363	0.014301687	-0.044690701	0.29310465	0.189983023	0.109003908	0.069473228	0.405752568	0.233861418	0.816853521	0.839612064	Bacteria.Firmicutes.Clostridia.Clostridiales.Lachnospiraceae.Roseburia	TCEA3
390520	ENSG00000204219	rs10753555	0.896683448	0.927542635	0.863038547	0.95431251	0.059256793	0.026194284	0.028368651	0.005919059	0.454559302	0.286933737	0.163798651	0.102915803	0.52938312	0.352367074	0.892898076	0.998304349	Bacteria.Firmicutes.Erysipelotrichia.Erysipelotrichales.Erysipelotrichaceae.Clostridium_innocuum_group	TCEA3
390521	ENSG00000204219	rs10753555	0.13467499	0.122115793	0.120303377	0.115344298	-1.632696018	0.978413488	0.298888596	-0.178602238	1.077840543	0.624634005	0.189870603	0.111907598	0.725297117	0.354558423	0.999973618	0.989705988	Bacteria.Bacteroidetes.Bacteroidia.Bacteroidales.Bacteroidaceae.Bacteroides	TCEA3
390522	ENSG00000204219	rs10753555	0.094581757	0.043856876	0.042167726	0.015137313	-0.903600613	0.646106304	-0.400725065	0.297473323	0.532636292	0.31433739	0.193332618	0.119218102	0.218710272	0.067428753	0.997947728	0.9977362	Bacteria.Actinobacteria.Actinobacteria.Micrococcales	TCEA3
390523	ENSG00000204219	rs10753555	0.23495955	0.302824551	0.089886942	0.104226794	0.460815233	-0.249815949	-0.388155875	0.223465125	0.384398354	0.240524208	0.225454095	0.135617002	0.249777676	0.128293473	0.981698993	0.948940877	Bacteria.Firmicutes.Bacilli.Lactobacillales.Streptococcaceae	TCEA3
390524	ENSG00000204219	rs10753555	0.629353384	0.458343154	0.294079178	0.085985504	0.159828654	-0.151873954	-0.251559397	0.255287274	0.329588367	0.203578126	0.237822267	0.146427549	0.310710208	0.147903853	0.736003945	0.841839439	Bacteria.Actinobacteria	TCEA3
390525	ENSG00000204219	rs10753555	0.926968872	0.654401346	0.848114669	0.478215679	-0.052498384	0.148558974	0.039658585	-0.087404127	0.570539597	0.330329251	0.206243779	0.122535522	0.566282402	0.271377405	0.893965086	0.902660525	Bacteria.Firmicutes.Negativicutes.Selenomonadales.Veillonellaceae	TCEA3
390526	ENSG00000204219	rs10753555	0.501717594	0.199792111	0.329055622	0.052211972	-0.230618449	0.28646415	-0.138348267	0.182615257	0.341374675	0.221153488	0.140683217	0.092339853	0.309584309	0.084104205	0.776862386	0.974025732	Bacteria.Firmicutes.Clostridia.Clostridiales.Lachnospiraceae.Eubacterium_eligens_group	TCEA3
390527	ENSG00000204219	rs10753555	0.05255614	0.03665563	0.045610839	0.033573345	-2.344340057	1.596468793	0.414897493	-0.284624024	1.1872039	0.748255636	0.203568598	0.131091193	0.843534211	0.299751685	0.997675757	0.924386311	Bacteria.Bacteroidetes	TCEA3
390528	ENSG00000204219	rs10753555	0.72322618	0.868946086	0.415190957	0.541018963	0.11171247	-0.03480034	-0.099975866	0.049285562	0.314074555	0.210082811	0.121916005	0.080202122	0.394587527	0.280786605	0.688826476	0.994680072	Bacteria.Proteobacteria.Betaproteobacteria.Burkholderiales	TCEA3
390529	ENSG00000204219	rs10753555	0.657736677	0.625657364	0.642809838	0.589842268	0.370981803	-0.292348245	-0.10060232	0.081020582	0.833506797	0.596410483	0.215908548	0.149553142	0.821903879	0.61340664	0.999330493	0.996754281	Bacteria.Proteobacteria	TCEA3
390530	ENSG00000204219	rs10753555	0.859674773	0.903405208	0.795818344	0.997135582	-0.067162762	0.028955593	-0.037189616	0.000331037	0.378401179	0.23766144	0.14313214	0.091856286	0.484430332	0.309900332	0.612771523	0.999370792	Bacteria.Firmicutes.Clostridia.Clostridiales.Christensenellaceae	TCEA3
390531	ENSG00000204219	rs10753555	0.430895071	0.419306583	0.255410199	0.277648092	-0.307910366	0.197165572	0.210205303	-0.124209683	0.388482018	0.242579278	0.183196777	0.113455069	0.340884911	0.263533378	0.821015845	0.785006482	Bacteria.Firmicutes.Erysipelotrichia.Erysipelotrichales	TCEA3
390532	ENSG00000204219	rs10753555	0.690524661	0.711681639	0.612555007	0.563553674	0.181138122	-0.103696247	0.080311706	-0.056384267	0.452932795	0.279339797	0.157818556	0.097122779	0.440317867	0.314973588	0.860407694	0.992480232	Bacteria.Firmicutes.Clostridia.Clostridiales.Ruminococcaceae.Ruminococcus_2	TCEA3
390533	ENSG00000204219	rs10753555	0.969202614	0.947161981	0.603808113	0.296396517	0.010925944	-0.011982732	0.064288626	-0.081471707	0.281906116	0.180116673	0.123282228	0.07739637	0.30678009	0.240377024	0.968802863	0.970550175	Bacteria.Bacteroidetes.Bacteroidia.Bacteroidales.Prevotellaceae	TCEA3
390534	ENSG00000204219	rs10753555	0.508119062	0.290415769	0.218559419	0.087016427	-0.212974196	0.222760707	-0.274467543	0.243997621	0.320046752	0.208989951	0.220920477	0.140421751	0.325944287	0.112685593	0.999005033	0.870684181	Bacteria.Actinobacteria.Coriobacteriia.Coriobacteriales	TCEA3
390535	ENSG00000204219	rs10753555	0.83822679	0.983036951	0.484541616	0.64015994	0.060820069	-0.004194728	-0.07768974	0.033739349	0.296709405	0.196533297	0.110505504	0.071835705	0.384233453	0.304048599	0.753365011	0.935568656	Bacteria.Proteobacteria.Betaproteobacteria.Burkholderiales.Alcaligenaceae	TCEA3
390536	ENSG00000204219	rs10753555	0.991882023	0.932709747	0.756586069	0.693845796	0.00288709	0.015351086	0.036256715	-0.029850343	0.282666656	0.181104367	0.116477272	0.075494914	0.301321983	0.238636193	0.998277807	0.999325446	Bacteria.Bacteroidetes.Bacteroidia.Bacteroidales.Porphyromonadaceae.Parabacteroides	TCEA3
390537	ENSG00000204219	rs10753555	0.920885838	0.780570765	0.914179133	0.767032949	-0.029256243	0.055590202	-0.019122173	0.034623747	0.293429645	0.198726081	0.176748033	0.116382023	0.349248701	0.192928501	0.958613924	0.998755611	Bacteria.Actinobacteria.Actinobacteria.Bifidobacteriales.Bifidobacteriaceae	TCEA3
390538	ENSG00000204219	rs10753555	0.650813584	0.589623103	0.152349044	0.051441571	-0.131505925	0.099234381	0.20865992	-0.173453612	0.289191178	0.183065255	0.144075541	0.087410749	0.253866522	0.145746054	0.997604342	0.971937864	Bacteria.Proteobacteria.Deltaproteobacteria	TCEA3
390539	ENSG00000204219	rs10753555	0.623759522	0.489264085	0.543442141	0.37428508	0.219808192	-0.210659753	-0.086397022	0.083832526	0.445968463	0.302919684	0.141441965	0.093706231	0.568014616	0.267895537	0.996566686	0.997858307	Bacteria.Proteobacteria.Gammaproteobacteria	TCEA3
390540	ENSG00000204219	rs10753555	0.971733013	0.339095924	0.717555487	0.103636672	-0.009608749	0.178399609	-0.032566631	0.101763069	0.270124574	0.185246048	0.089639764	0.061650744	0.447179686	0.148723455	0.959597159	0.99789802	Bacteria.Verrucomicrobia	TCEA3
390541	ENSG00000204252	rs396090	0.66492008	0.530883339	0.913288153	0.682349265	0.107134261	-0.133660982	0.013815365	-0.042716344	0.246220394	0.21215006	0.126379363	0.103906669	0.411478209	0.301684497	0.962692417	0.861536199	Bacteria.Firmicutes.Erysipelotrichia.Erysipelotrichales.Erysipelotrichaceae	HLA-DOA
390542	ENSG00000204252	rs396090	0.447460747	0.090064783	0.764051305	0.278575875	0.154629332	-0.369549796	0.021847102	-0.08242401	0.202317879	0.214768538	0.072478969	0.075434197	0.358700405	0.069997389	0.999858829	0.929555963	Bacteria.Proteobacteria.Betaproteobacteria.Neisseriales.Neisseriaceae.Eikenella	HLA-DOA
390543	ENSG00000204252	rs396090	0.52859771	0.732560488	0.151129715	0.356462556	-0.159502563	-0.065422626	-0.115101866	0.051208676	0.251760086	0.190629026	0.079235429	0.055138087	0.389796868	0.280176827	0.86527713	0.998607976	Bacteria.Firmicutes.Clostridia.Clostridiales.Lachnospiraceae.Tyzzerella_4	HLA-DOA
390544	ENSG00000204252	rs396090	0.434978921	0.282228168	0.557141439	0.986309422	0.140012639	-0.186120491	0.03816243	0.001066618	0.178232671	0.171647072	0.064666499	0.061920567	0.188253088	0.082349031	0.768777369	0.998729221	Bacteria.Proteobacteria.Betaproteobacteria.Burkholderiales.Alcaligenaceae.Sutterella	HLA-DOA
390545	ENSG00000204252	rs396090	0.995419835	0.374509673	0.254474455	0.731665746	0.001118329	-0.151916594	-0.08589226	0.022250257	0.1940689	0.169889512	0.074707512	0.06460798	0.441387443	0.118292073	0.859659891	0.979585985	Bacteria.Firmicutes.Erysipelotrichia.Erysipelotrichales.Erysipelotrichaceae.Erysipelatoclostridium	HLA-DOA
390546	ENSG00000204252	rs396090	0.512441123	0.526160115	0.772500881	0.953905448	0.165720668	-0.177432417	0.021907139	0.004981721	0.25160307	0.278407437	0.075460374	0.085852341	0.413610198	0.272657273	0.994527911	0.961652776	Bacteria.Proteobacteria.Gammaproteobacteria.Enterobacteriales.Enterobacteriaceae.Citrobacter	HLA-DOA
390547	ENSG00000204252	rs396090	0.247101155	0.270701084	0.345149077	0.619401785	0.281259175	-0.278698656	0.082093856	-0.043740785	0.240818502	0.250874975	0.086327651	0.087641275	0.280407572	0.183972094	0.997329664	0.92426646	Bacteria.Firmicutes.Negativicutes.Selenomonadales.Veillonellaceae.Megasphaera	HLA-DOA
390548	ENSG00000204252	rs396090	0.360828422	0.362785331	0.591617298	0.996781332	0.222684655	-0.19246674	0.051643028	-0.000332151	0.241974428	0.209998674	0.095783925	0.082021488	0.390089286	0.225396204	0.981084248	0.999888387	Bacteria.Firmicutes.Clostridia.Clostridiales.Ruminococcaceae.Ruminiclostridium_6	HLA-DOA
390549	ENSG00000204252	rs396090	0.966987351	0.424976626	0.517803462	0.883064786	0.009902817	-0.17944566	-0.071354468	0.014929075	0.238353379	0.223505598	0.109728889	0.101101431	0.608864904	0.204654612	0.829064838	0.994425008	Bacteria.Firmicutes.Clostridia.Clostridiales.Lachnospiraceae.Lachnospiraceae_ND3007_group	HLA-DOA
390550	ENSG00000204252	rs396090	0.466828095	0.233803496	0.891754458	0.821763058	0.125775452	-0.192920449	-0.013816426	0.019990249	0.171835378	0.160526984	0.101131283	0.088377946	0.204411248	0.078508451	0.999670759	0.996530704	Bacteria.Firmicutes.Clostridia.Clostridiales.Ruminococcaceae.Flavonifractor	HLA-DOA
390551	ENSG00000204252	rs396090	0.249906703	0.065646758	0.465115287	0.19346831	0.259682483	-0.423624648	0.113222447	-0.1777746	0.223680329	0.226243602	0.154089944	0.135293783	0.218441527	0.039906849	0.999739884	0.863766294	Bacteria.Actinobacteria.Coriobacteriia.Coriobacteriales.Coriobacteriaceae	HLA-DOA
390552	ENSG00000204252	rs396090	0.670052884	0.520246326	0.741627857	0.498578037	0.091561179	-0.124523378	0.039437435	-0.085293483	0.213918988	0.192618244	0.119107403	0.125331594	0.421730836	0.187086044	0.976314705	0.980405449	Bacteria.Firmicutes.Bacilli.Lactobacillales.Streptococcaceae.Streptococcus	HLA-DOA
390553	ENSG00000204252	rs396090	0.431538456	0.19942456	0.402794678	0.355171275	0.134361828	-0.204085382	0.068390346	-0.068810297	0.169758645	0.157425764	0.081209691	0.073890404	0.206676516	0.064978637	0.995339941	0.95316496	Bacteria.Proteobacteria.Deltaproteobacteria.Desulfovibrionales.Desulfovibrionaceae.Bilophila	HLA-DOA
390554	ENSG00000204252	rs396090	0.370717267	0.324880751	0.472211868	0.71716993	0.168271105	-0.172690385	0.050748982	0.023165608	0.186682867	0.174084739	0.070182422	0.063672504	0.222418875	0.10678621	0.89826579	0.9860779	Bacteria.Firmicutes.Negativicutes.Selenomonadales.Acidaminococcaceae	HLA-DOA
390555	ENSG00000204252	rs396090	0.750475104	0.41061156	0.021845089	0.344263262	-0.056555005	-0.134932542	-0.181192887	0.068445291	0.177086678	0.162930932	0.077118444	0.071842248	0.365019727	0.092916262	0.225746125	0.907226844	Bacteria.Firmicutes.Clostridia.Clostridiales.Peptostreptococcaceae.Intestinibacter	HLA-DOA
390556	ENSG00000204252	rs396090	0.624323776	0.630628513	0.920573106	0.673419109	0.144369168	-0.123682031	0.012030818	0.045351003	0.293388197	0.256002825	0.120188095	0.107117742	0.472176921	0.349013911	0.909846657	0.895507627	Bacteria.Firmicutes.Clostridia.Clostridiales.Ruminococcaceae.Ruminiclostridium_9	HLA-DOA
390557	ENSG00000204252	rs396090	0.830572909	0.599822558	0.597418653	0.60790991	0.047494516	-0.119970154	0.042153694	-0.038096665	0.22108013	0.22754412	0.079426747	0.073893549	0.601804219	0.296283775	0.9994853	0.999502343	Bacteria.Firmicutes.Clostridia.Clostridiales.Lachnospiraceae.Ruminococcus_gnavus_group	HLA-DOA
390558	ENSG00000204252	rs396090	0.277358309	0.356758813	0.392824949	0.942629459	0.247152841	-0.197152449	0.069920749	-0.005341155	0.225615914	0.212412282	0.081281602	0.073932013	0.238456655	0.201911016	0.640497394	0.940565433	Bacteria.Firmicutes.Clostridia.Clostridiales.Lachnospiraceae.Lachnospiraceae_UCG_010	HLA-DOA
390559	ENSG00000204252	rs396090	0.532937451	0.181607069	0.814623007	0.524482445	0.158644822	-0.290542975	0.02273478	-0.050171801	0.253072856	0.215171357	0.096571202	0.078404871	0.425128188	0.158937789	0.999878354	0.979172301	Bacteria.Bacteroidetes.Bacteroidia.Bacteroidales.Porphyromonadaceae.Barnesiella	HLA-DOA
390560	ENSG00000204252	rs396090	0.470727685	0.232656562	0.390810613	0.314737467	0.124986539	-0.189198272	0.057704142	-0.062773072	0.172267949	0.15703969	0.066793657	0.061957335	0.214997659	0.07688755	0.901109924	0.842899736	Bacteria.Proteobacteria.Betaproteobacteria.Burkholderiales.Alcaligenaceae.Parasutterella	HLA-DOA
390561	ENSG00000204252	rs396090	0.429506004	0.231686926	0.658632338	0.872742802	0.13804457	-0.196531321	-0.034311725	0.011609108	0.173640628	0.162784168	0.077306527	0.072192029	0.246994778	0.070375223	0.977260763	0.991321779	Bacteria.Firmicutes.Negativicutes.Selenomonadales.Veillonellaceae.Veillonella	HLA-DOA
390562	ENSG00000204252	rs396090	0.905161848	0.447376656	0.287274997	0.91797005	-0.02698128	-0.190740174	0.091481403	-0.010023791	0.225579104	0.249519102	0.08526409	0.096949209	0.509193268	0.247592981	0.99759175	0.986746924	Bacteria.Firmicutes.Clostridia.Clostridiales.Lachnospiraceae.Lachnospiraceae_UCG_008	HLA-DOA
390563	ENSG00000204252	rs396090	0.39888874	0.191051489	0.730969814	0.813904226	0.149398952	-0.210672611	0.025425179	0.015425011	0.175929762	0.159449928	0.073628154	0.065263401	0.185953715	0.063043236	0.926272478	0.970927548	Bacteria.Firmicutes.Clostridia.Clostridiales.Ruminococcaceae.Ruminococcaceae_UCG_002	HLA-DOA
390564	ENSG00000204252	rs396090	0.593730323	0.277233508	0.094866712	0.225939965	0.08988923	-0.170288736	-0.145687148	0.089077663	0.167677489	0.15540901	0.085952514	0.072866273	0.22226871	0.085735307	0.938496413	0.997201293	Bacteria.Firmicutes.Clostridia.Clostridiales.Lachnospiraceae.Coprococcus_1	HLA-DOA
390565	ENSG00000204252	rs396090	0.434400682	0.52480304	0.03537259	0.271845943	-0.159315858	-0.108623159	-0.188549843	0.086884854	0.202548878	0.169880153	0.087742834	0.07839958	0.357300112	0.266339642	0.474704645	0.959078693	Bacteria.Firmicutes.Clostridia.Clostridiales.Ruminococcaceae.Ruminococcus_1	HLA-DOA
390566	ENSG00000204252	rs396090	0.462637723	0.370289023	0.971626472	0.538851197	0.125496385	-0.14883246	0.00318186	-0.055877421	0.169846024	0.164968669	0.089113561	0.090442556	0.1909672	0.105650042	0.997117901	0.950206352	Bacteria.Firmicutes.Clostridia.Clostridiales.Lachnospiraceae.Eubacterium_hallii_group	HLA-DOA
390567	ENSG00000204252	rs396090	0.78125996	0.518780533	0.023973979	0.298944533	-0.050222231	-0.11445475	0.154359466	-0.071730298	0.180117301	0.176421379	0.066773269	0.06850562	0.368435421	0.186605157	0.509355293	0.925889494	Bacteria.Proteobacteria.Betaproteobacteria.Burkholderiales.Alcaligenaceae	HLA-DOA
390568	ENSG00000204252	rs396090	0.384135341	0.214510311	0.569491371	0.611178859	0.23437845	-0.279702524	0.062351284	-0.05325703	0.267487087	0.223135505	0.109061342	0.104249453	0.465134485	0.187831714	0.99032513	0.899032087	Bacteria.Firmicutes.Clostridia.Clostridiales.Ruminococcaceae.Ruminococcaceae_UCG_013	HLA-DOA
390569	ENSG00000204252	rs396090	0.542721286	0.239375314	0.960378507	0.798106116	0.123311905	-0.209407871	-0.003510707	0.016061791	0.201514388	0.176352346	0.070396457	0.062533824	0.311015721	0.085922874	0.999492402	0.999741582	Bacteria.Proteobacteria.Gammaproteobacteria.Enterobacteriales.Enterobacteriaceae.Escherichia_Shigella	HLA-DOA
390570	ENSG00000204252	rs396090	0.504834998	0.121993685	0.670431942	0.528468016	0.130266815	-0.354238244	-0.037766227	-0.057175173	0.194246698	0.226075726	0.088343138	0.090217266	0.280070481	0.063557413	0.982034237	0.998719086	Bacteria.Firmicutes.Bacilli.Bacillales.Family_XI.Gemella	HLA-DOA
390571	ENSG00000204252	rs396090	0.796223988	0.476689611	0.816166964	0.969130178	0.071027165	-0.192423856	0.015388231	-0.002399638	0.273919887	0.2688303	0.065924394	0.06176899	0.651193254	0.380320473	0.98776731	0.940933325	Bacteria.Firmicutes.Clostridia.Clostridiales.Ruminococcaceae.Faecalibacterium	HLA-DOA
390572	ENSG00000204252	rs396090	0.387016111	0.359800764	0.480722077	0.483272053	0.58708771	-0.739167315	-0.082603212	0.094072136	0.674119173	0.80146902	0.116469939	0.133418247	0.997454612	0.832165436	0.997650199	0.999159905	Bacteria.Firmicutes.Clostridia.Clostridiales	HLA-DOA
390573	ENSG00000204252	rs396090	0.879232434	0.738172728	0.442051256	0.616315739	-0.041639094	-0.091860865	-0.073803854	0.04514762	0.27296906	0.273633728	0.095419795	0.089667776	0.583824624	0.366900032	0.997594253	0.968019235	Bacteria.Firmicutes.Erysipelotrichia.Erysipelotrichales.Erysipelotrichaceae.Faecalitalea	HLA-DOA
390574	ENSG00000204252	rs396090	0.214815711	0.12282713	0.074725876	0.166521668	0.219047219	-0.262255667	0.111467356	-0.085343813	0.17486496	0.167752771	0.061542317	0.060996851	0.136624928	0.049413787	0.955858825	0.945551604	Bacteria.Firmicutes.Clostridia.Clostridiales.Lachnospiraceae.Tyzzerella	HLA-DOA
390575	ENSG00000204252	rs396090	0.482619491	0.178251789	0.865328532	0.181273282	0.116562596	-0.208394117	-0.00997842	-0.079216093	0.165068198	0.153131978	0.058604327	0.058620681	0.212555985	0.056730083	0.870753318	0.790010861	Bacteria.Firmicutes.Negativicutes.Selenomonadales.Veillonellaceae.Dialister	HLA-DOA
390576	ENSG00000204252	rs396090	0.773643998	0.997146018	0.270076412	0.260029406	-0.069963839	-0.000834064	-0.165898411	0.164074539	0.242246622	0.232282663	0.149139633	0.144401721	0.499143175	0.364027308	0.998820086	0.961415255	Bacteria.Firmicutes.Clostridia.Clostridiales.Family_XIII	HLA-DOA
390577	ENSG00000204252	rs396090	0.925379381	0.987819112	0.479979602	0.361911296	-0.025535249	-0.00397531	-0.097001041	0.120528525	0.27158244	0.259384847	0.136538741	0.131266768	0.613993751	0.409498728	0.99792254	0.986607256	Bacteria.Firmicutes.Clostridia.Clostridiales.Family_XIII.Family_XIII_AD3011_group	HLA-DOA
390578	ENSG00000204252	rs396090	0.999982677	0.841438305	0.792853743	0.736418001	1.09E-05	-0.076761129	0.024195858	-0.024031307	0.499886807	0.382169843	0.091759072	0.071088885	0.953896707	0.706507929	0.999973618	0.994138314	Bacteria.Bacteroidetes.Bacteroidia.Bacteroidales.Bacteroidaceae.Bacteroides	HLA-DOA
390579	ENSG00000204252	rs396090	0.408193947	0.16915316	0.810664005	0.523469199	0.155583366	-0.250031258	0.021164261	-0.054182556	0.186894468	0.179828176	0.087984218	0.084465465	0.184830622	0.057535185	0.99935717	0.960853802	Bacteria.Firmicutes.Erysipelotrichia.Erysipelotrichales.Erysipelotrichaceae.Erysipelotrichaceae_UCG_003	HLA-DOA
390580	ENSG00000204252	rs396090	0.682849141	0.305902166	0.821411883	0.950057292	0.087697567	-0.190863259	0.015556441	0.003935594	0.213678698	0.184947094	0.068638239	0.062591814	0.409793345	0.136041483	0.997282517	0.999171204	Bacteria.Proteobacteria.Gammaproteobacteria.Enterobacteriales.Enterobacteriaceae	HLA-DOA
390581	ENSG00000204252	rs396090	0.777289231	0.351994885	0.770662147	0.789258445	0.076703542	-0.236155712	-0.026443163	-0.02223662	0.270053143	0.251911536	0.090333415	0.08285566	0.456839978	0.160391971	0.99714486	0.996602117	Bacteria.Firmicutes.Clostridia.Clostridiales.Clostridiaceae_1.Clostridium_sensu_stricto_1	HLA-DOA
390582	ENSG00000204252	rs396090	0.288820409	0.188825597	0.446187679	0.435779573	0.288138297	-0.373157617	0.08669473	-0.087316371	0.269425506	0.280994064	0.113113142	0.111346528	0.374201071	0.150682048	0.99991226	0.982046009	Bacteria.Actinobacteria.Coriobacteriia.Coriobacteriales.Coriobacteriaceae.Collinsella	HLA-DOA
390583	ENSG00000204252	rs396090	0.778997919	0.423193678	0.034234585	0.155417877	0.047308014	-0.128807077	-0.193461189	0.127005927	0.167882496	0.159814368	0.089446227	0.088361739	0.265933419	0.120261744	0.527778041	0.898804078	Bacteria.Firmicutes.Clostridia.Clostridiales.Lachnospiraceae.Dorea	HLA-DOA
390584	ENSG00000204252	rs396090	0.51868106	0.360618085	0.915000922	0.687405444	0.163364675	-0.179798857	0.010354467	0.032623932	0.251751394	0.1952876	0.09663628	0.080715871	0.412438597	0.168256789	0.996596763	0.999791394	Bacteria.Firmicutes.Clostridia.Clostridiales.Ruminococcaceae.Ruminococcaceae_UCG_005	HLA-DOA
390585	ENSG00000204252	rs396090	0.569228131	0.462494261	0.719276186	0.386241017	0.107348942	-0.126503975	-0.050073785	0.106964226	0.187640419	0.171154585	0.138711681	0.12261942	0.324843073	0.147066063	0.999672451	0.998587032	Bacteria.Firmicutes.Clostridia.Clostridiales.Ruminococcaceae.Butyricicoccus	HLA-DOA
390586	ENSG00000204252	rs396090	0.96491468	0.724944096	0.458691788	0.277630475	0.010705277	-0.069106788	-0.068525222	0.08261776	0.242437031	0.195557163	0.091925634	0.075461563	0.595094433	0.288362816	0.999985325	0.999758873	Bacteria.Firmicutes.Clostridia.Clostridiales.Ruminococcaceae.Ruminococcaceae_UCG_014	HLA-DOA
390587	ENSG00000204252	rs396090	0.518057874	0.276284015	0.36308526	0.399526434	0.110266409	-0.175695119	0.076067007	-0.06789252	0.169671099	0.160023444	0.083048227	0.080057926	0.216795453	0.073523077	0.998525812	0.997174658	Bacteria.Proteobacteria.Deltaproteobacteria.Desulfovibrionales.Desulfovibrionaceae	HLA-DOA
390588	ENSG00000204252	rs396090	0.830585284	0.331290057	0.239943841	0.866919794	-0.04715447	-0.193500617	-0.097405928	0.011178853	0.21951355	0.197684349	0.082130535	0.066447339	0.508519332	0.175134142	0.804552221	0.995071635	Bacteria.Firmicutes.Erysipelotrichia.Erysipelotrichales.Erysipelotrichaceae.Clostridium_innocuum_group	HLA-DOA
390589	ENSG00000204252	rs396090	0.478549089	0.151307493	0.198124578	0.112988844	0.12034919	-0.235481624	0.085899387	-0.100119927	0.168851004	0.162175761	0.066066379	0.062317748	0.202676005	0.051667037	0.823938752	0.700517601	Bacteria.Fusobacteria.Fusobacteriia.Fusobacteriales	HLA-DOA
390590	ENSG00000204252	rs396090	0.261382772	0.329505201	0.317774017	0.737334595	0.216800924	-0.172205017	0.073760052	0.021921733	0.191353874	0.175275433	0.073263364	0.065083618	0.16803784	0.125107463	0.656728366	0.996121245	Bacteria.Firmicutes.Negativicutes.Selenomonadales.Acidaminococcaceae.Phascolarctobacterium	HLA-DOA
390591	ENSG00000204252	rs396090	0.478023899	0.176526847	0.567937274	0.806597532	0.128896852	-0.263463388	-0.063197686	-0.02607892	0.180626881	0.19281797	0.110097203	0.106090282	0.222629429	0.058137254	0.900486803	0.997132292	Bacteria.Firmicutes.Bacilli.Bacillales	HLA-DOA
390592	ENSG00000204252	rs396090	0.618585825	0.268784201	0.536177989	0.563762682	0.090511394	-0.179226996	-0.048726859	0.043539661	0.180930905	0.160683482	0.078350641	0.075038056	0.261408884	0.066914928	0.552671063	0.96995911	Bacteria.Firmicutes.Clostridia.Clostridiales.Lachnospiraceae.Lachnospira	HLA-DOA
390593	ENSG00000204252	rs396090	0.539274721	0.220556802	0.891055901	0.839217195	0.110981106	-0.203937668	0.013423181	0.017659679	0.179820862	0.164871652	0.09761886	0.086690642	0.238031225	0.082591195	0.921960095	0.957716254	Bacteria.Firmicutes.Clostridia.Clostridiales.Lachnospiraceae.Fusicatenibacter	HLA-DOA
390594	ENSG00000204252	rs396090	0.37632608	0.200933988	0.161189223	0.381484008	0.150771364	-0.202024848	-0.10067865	0.067435131	0.169255355	0.156366691	0.071038674	0.076530935	0.169048531	0.072114553	0.914489909	0.989428248	Bacteria.Proteobacteria.Gammaproteobacteria.Pasteurellales.Pasteurellaceae.Haemophilus	HLA-DOA
390595	ENSG00000204252	rs396090	0.815498256	0.292635649	0.933466301	0.618120221	0.071153152	-0.252482734	-0.00953126	-0.050899919	0.303700263	0.237976345	0.113726708	0.101613068	0.587314739	0.211708756	0.970853663	0.997513341	Bacteria.Firmicutes.Clostridia.Clostridiales.Lachnospiraceae.Eubacterium_xylanophilum_group	HLA-DOA
390596	ENSG00000204252	rs396090	0.584108829	0.365288655	0.909339959	0.776564022	0.107142431	-0.167308817	-0.01129668	0.024958803	0.194754779	0.183510345	0.098820069	0.087580291	0.2255864	0.085585332	0.990263512	0.935449612	Bacteria.Proteobacteria.Gammaproteobacteria.Pseudomonadales	HLA-DOA
390597	ENSG00000204252	rs396090	0.875820581	0.528145124	0.810073876	0.966096202	0.052810629	-0.200040469	0.026987168	0.004656035	0.33661674	0.315398029	0.111835737	0.109119879	0.739929482	0.429520703	0.93694082	0.94372401	Bacteria.Firmicutes.Negativicutes.Selenomonadales	HLA-DOA
390598	ENSG00000204252	rs396090	0.091512302	0.11631218	0.066993475	0.25459799	0.360071079	-0.314820847	-0.173642893	0.091772645	0.210221158	0.197793469	0.093210212	0.079843134	0.130983362	0.07488899	0.267009383	0.926554933	Bacteria.Firmicutes.Clostridia.Clostridiales.Lachnospiraceae.Anaerostipes	HLA-DOA
390599	ENSG00000204252	rs396090	0.648133086	0.195369268	0.353440451	0.914103413	0.078194207	-0.206073056	-0.084953989	-0.008903347	0.170548973	0.157508554	0.090896265	0.082221634	0.286629386	0.058996114	0.85604372	0.993111591	Bacteria.Actinobacteria.Actinobacteria.Bifidobacteriales.Bifidobacteriaceae.Bifidobacterium	HLA-DOA
390600	ENSG00000204252	rs396090	0.365664364	0.074245155	0.782886183	0.20609415	0.188461715	-0.383990638	0.026261071	-0.12761027	0.206874686	0.211645503	0.094907078	0.099918334	0.234036337	0.041200751	0.974691693	0.834455386	Bacteria.Firmicutes.Bacilli.Lactobacillales.Carnobacteriaceae.Granulicatella	HLA-DOA
390601	ENSG00000204252	rs396090	0.518788767	0.277477306	0.3676145	0.397489842	0.110069599	-0.175380362	0.075470531	-0.068287096	0.169665427	0.160137717	0.083184052	0.080174358	0.217063514	0.078471021	0.997604342	0.996621608	Bacteria.Proteobacteria.Deltaproteobacteria	HLA-DOA
390602	ENSG00000204252	rs396090	0.853165937	0.857709269	0.587241668	0.598316053	-0.075596045	-0.053798489	0.057308054	-0.043698243	0.406827825	0.298873511	0.105046101	0.082539468	0.854303553	0.53014467	0.998803525	0.997226571	Bacteria.Firmicutes.Clostridia.Clostridiales.Lachnospiraceae.Eubacterium_rectale_group	HLA-DOA
390603	ENSG00000204252	rs396090	0.462035373	0.539950975	0.850704858	0.203413899	0.143761886	-0.105994131	-0.015310091	0.104394287	0.194303704	0.172028043	0.081018481	0.081251873	0.343817763	0.218511365	0.625028558	0.870001852	Bacteria.Firmicutes.Clostridia.Clostridiales.Christensenellaceae	HLA-DOA
390604	ENSG00000204252	rs396090	0.430367774	0.192195847	0.698048131	0.587792261	0.153765022	-0.246756271	0.03244222	-0.040073549	0.193778222	0.187248425	0.083253792	0.073563705	0.344597885	0.129560483	0.867085851	0.992480232	Bacteria.Firmicutes.Clostridia.Clostridiales.Ruminococcaceae.Ruminococcus_2	HLA-DOA
390605	ENSG00000204252	rs396090	0.497953794	0.240182389	0.930817579	0.594208265	0.115910052	-0.186947846	-0.009691139	0.055654127	0.170071887	0.157711175	0.111196445	0.103950893	0.203655103	0.06498078	0.999276643	0.988728768	Bacteria.Firmicutes.Clostridia.Clostridiales.Ruminococcaceae.Ruminiclostridium_5	HLA-DOA
390606	ENSG00000204252	rs396090	0.572481272	0.329905233	0.545386245	0.736527582	0.099296152	-0.179533568	0.042099178	-0.026732514	0.175040536	0.182886977	0.069255921	0.079113727	0.295052555	0.125122969	0.744062541	0.865574415	Bacteria.Firmicutes.Clostridia.Clostridiales.Lachnospiraceae.Roseburia	HLA-DOA
390607	ENSG00000204252	rs396090	0.44113067	0.170203992	0.945239904	0.513235972	0.13456484	-0.226930671	0.005031337	0.043603906	0.173624686	0.163621994	0.07296922	0.066326387	0.1779164	0.052371377	0.999052585	0.890158219	Bacteria.Bacteroidetes.Bacteroidia.Bacteroidales.Rikenellaceae	HLA-DOA
390608	ENSG00000204252	rs396090	0.78130175	0.380656562	0.973975616	0.612632343	0.140868974	-0.45569147	-0.003517671	0.053544284	0.505312429	0.516253027	0.107415192	0.105241498	0.921167864	0.624375683	0.999135888	0.996172726	Bacteria.Firmicutes.Clostridia.Clostridiales.Ruminococcaceae	HLA-DOA
390609	ENSG00000204252	rs396090	0.362326363	0.889922437	0.017347199	0.205478292	-0.189619562	-0.027486832	0.181507702	-0.095125599	0.206693123	0.197823877	0.074335512	0.07438061	0.293963208	0.292941911	0.488466974	0.932765875	Bacteria.Proteobacteria.Betaproteobacteria	HLA-DOA
390610	ENSG00000204252	rs396090	0.474971943	0.382036231	0.591695064	0.544535647	0.447221885	-0.584396533	-0.064695109	0.07604286	0.622364686	0.663995622	0.120017258	0.124830436	0.954184916	0.708092158	0.999826541	0.999832315	Bacteria.Firmicutes.Clostridia.Clostridiales.Lachnospiraceae	HLA-DOA
390611	ENSG00000204252	rs396090	0.87740762	0.523450501	0.464270448	0.311993252	0.033451735	-0.113924272	-0.05933597	0.062411014	0.216005755	0.177589113	0.080599943	0.061248899	0.404663852	0.206619544	0.979476281	0.998439902	Bacteria.Verrucomicrobia.Verrucomicrobiae.Verrucomicrobiales.Verrucomicrobiaceae.Akkermansia	HLA-DOA
390612	ENSG00000204252	rs396090	0.692273787	0.556289657	0.771483604	0.570979578	0.088488436	-0.121174553	0.033827234	-0.067319323	0.222591517	0.204887124	0.115986029	0.118207688	0.46079191	0.216721044	0.99152666	0.975114706	Bacteria.Firmicutes.Bacilli.Lactobacillales	HLA-DOA
390613	ENSG00000204252	rs396090	0.486571639	0.464087731	0.835739364	0.800526347	0.175600629	-0.163430203	-0.025444195	-0.030680801	0.250942672	0.221906823	0.12222209	0.120932299	0.420278002	0.234524733	0.970737021	0.933837527	Bacteria.Firmicutes.Bacilli	HLA-DOA
390614	ENSG00000204252	rs396090	0.600861613	0.127074867	0.947236069	0.337280481	0.112667047	-0.292138733	0.005580511	0.067111924	0.214303991	0.189022509	0.08400058	0.069424214	0.407281357	0.078838151	0.967023404	0.997216401	Bacteria.Firmicutes.Clostridia.Clostridiales.Ruminococcaceae.Subdoligranulum	HLA-DOA
390615	ENSG00000204252	rs396090	0.946177846	0.661744647	0.600013205	0.602937519	0.017861792	-0.102930033	-0.060382509	0.054717305	0.263570194	0.234188868	0.114585866	0.104675487	0.651331326	0.378407201	0.948905015	0.966332496	Bacteria.Firmicutes.Clostridia.Clostridiales.Ruminococcaceae.Ruminococcaceae_NK4A214_group	HLA-DOA
390616	ENSG00000204252	rs396090	0.486088955	0.217959002	0.145547613	0.060086672	0.118654737	-0.191368924	-0.147278158	0.169524939	0.169375599	0.153830805	0.099977699	0.088593034	0.239910236	0.070729399	0.998043854	0.932689129	Bacteria.Firmicutes.Clostridia.Clostridiales.Ruminococcaceaencultured	HLA-DOA
390617	ENSG00000204252	rs396090	0.365810526	0.197135041	0.168984898	0.40458772	0.154368576	-0.205233869	-0.098304062	0.06479442	0.169502599	0.157495601	0.070674204	0.077235317	0.157999189	0.070660925	0.893190239	0.987424055	Bacteria.Proteobacteria.Gammaproteobacteria.Pasteurellales.Pasteurellaceae	HLA-DOA
390618	ENSG00000204252	rs396090	0.462335106	0.140514258	0.22290665	0.113959711	0.124842338	-0.243742209	0.081297461	-0.099424679	0.168846159	0.163356594	0.066063182	0.062054972	0.202117332	0.048007461	0.830403141	0.711939457	Bacteria.Fusobacteria.Fusobacteriia.Fusobacteriales.Fusobacteriaceae.Fusobacterium	HLA-DOA
390619	ENSG00000204252	rs396090	0.548697975	0.368732089	0.813370333	0.768648432	0.185055691	-0.267855569	0.027912754	-0.033123443	0.306961767	0.295925994	0.117754871	0.112140066	0.489111784	0.252707522	0.998891856	0.999590371	Bacteria.Firmicutes.Bacilli.Bacillales.Staphylococcaceae.Staphylococcus	HLA-DOA
390620	ENSG00000204252	rs396090	0.916313696	0.232990665	0.386856361	0.58665609	-0.028900827	-0.324920714	-0.089951656	-0.053217529	0.273973447	0.269888055	0.103251384	0.097395172	0.541326323	0.136717242	0.749563429	0.996502544	Bacteria.Firmicutes.Clostridia.Clostridiales.Family_XI	HLA-DOA
390621	ENSG00000204252	rs396090	0.422226844	0.168001498	0.146965291	0.731950361	0.134459496	-0.221498256	0.092495561	-0.022327621	0.16647839	0.158869949	0.063013961	0.064904288	0.199804548	0.046654679	0.629166041	0.924544417	Bacteria.Firmicutes.Clostridia.Clostridiales.Lachnospiraceae.Lachnospiraceae_NK4A136_group	HLA-DOA
390622	ENSG00000204252	rs396090	0.26024466	0.294499972	0.340762555	0.607159486	0.264800666	-0.286057098	0.070105936	-0.041969819	0.233156931	0.270673937	0.073049839	0.081235785	0.273008145	0.166105044	0.811797432	0.958541507	Bacteria.Bacteroidetes.Bacteroidia.Bacteroidales.Prevotellaceae.Prevotella_9	HLA-DOA
390623	ENSG00000204252	rs396090	0.915792132	0.84076254	0.52841994	0.582016048	-0.031198619	-0.059033353	-0.067941375	0.057287408	0.293917216	0.292644264	0.107192825	0.103554156	0.605388834	0.414751834	0.997947728	0.9977362	Bacteria.Actinobacteria.Actinobacteria.Micrococcales	HLA-DOA
390624	ENSG00000204252	rs396090	0.842084795	0.581308524	0.993960858	0.854210024	0.117453015	-0.280246896	0.000789385	0.016625248	0.587188948	0.505631024	0.103891237	0.090118731	0.963392554	0.650122363	0.999099703	0.944142772	Bacteria.Bacteroidetes.Bacteroidia.Bacteroidales	HLA-DOA
390625	ENSG00000204252	rs396090	0.645989819	0.811387533	0.08888399	0.210037421	-0.096441726	-0.044946419	-0.154212074	0.107394528	0.208980296	0.187582519	0.089285226	0.084830865	0.360471779	0.239170544	0.674407247	0.981481548	Bacteria.Firmicutes.Clostridia.Clostridiales.Lachnospiraceae.Eubacterium_eligens_group	HLA-DOA
390626	ENSG00000204252	rs396090	0.33899983	0.136583565	0.469321266	0.353624483	0.172194072	-0.259572235	0.051744567	-0.063361478	0.178766539	0.172212168	0.071092672	0.06781952	0.152992113	0.051480081	0.968802863	0.970717386	Bacteria.Bacteroidetes.Bacteroidia.Bacteroidales.Prevotellaceae	HLA-DOA
390627	ENSG00000204252	rs396090	0.951755746	0.459896636	0.519914441	0.968358748	0.015422671	-0.17786303	-0.055606656	0.003160182	0.253929244	0.239244609	0.085946225	0.079361825	0.492996354	0.170073125	0.975699737	0.99999132	Bacteria.Firmicutes.Clostridia.Clostridiales.Clostridiaceae_1	HLA-DOA
390628	ENSG00000204252	rs396090	0.440878143	0.170852258	0.946122048	0.516490749	0.134650441	-0.226605253	0.004953712	0.043278521	0.173638691	0.163638925	0.073021593	0.066344854	0.178857151	0.053480187	0.999305472	0.876400804	Bacteria.Bacteroidetes.Bacteroidia.Bacteroidales.Rikenellaceae.Alistipes	HLA-DOA
390629	ENSG00000204252	rs396090	0.42223218	0.203470061	0.719397506	0.677459863	0.147098011	-0.223786967	-0.030673311	0.032415951	0.182128624	0.17419917	0.085007939	0.077584574	0.195281286	0.071825843	0.999694213	0.908466096	Bacteria.Firmicutes.Clostridia.Clostridiales.Lachnospiraceaencultured	HLA-DOA
390630	ENSG00000204252	rs396090	0.295995582	0.367203693	0.513791238	0.71811706	0.21782885	-0.168558472	0.059409283	0.031180915	0.206759567	0.185625871	0.090487751	0.086004389	0.208966801	0.150237844	0.897110876	0.998819627	Bacteria.Firmicutes.Clostridia.Clostridiales.Ruminococcaceae.Ruminococcaceae_UCG_003	HLA-DOA
390631	ENSG00000204252	rs396090	0.66825141	0.531631511	0.908770857	0.682513542	0.106052826	-0.133539115	0.014532385	-0.042690489	0.246344329	0.212344338	0.126328513	0.103900684	0.413853217	0.306813524	0.97265125	0.860050437	Bacteria.Firmicutes.Erysipelotrichia.Erysipelotrichales	HLA-DOA
390632	ENSG00000204252	rs396090	0.567906413	0.577018396	0.819274385	0.983453217	0.180045925	-0.180790748	0.028975124	0.002589899	0.313634404	0.322512766	0.126305479	0.124396229	0.623201089	0.458948441	0.870800996	0.943399909	Bacteria.Firmicutes.Clostridia.Clostridiales.Ruminococcaceae.Anaerotruncus	HLA-DOA
390633	ENSG00000204252	rs396090	0.093813605	0.159209137	0.069762785	0.424320203	0.342191503	-0.256151614	0.15283912	-0.056869381	0.201227661	0.179872817	0.08289101	0.070731913	0.133892961	0.101425059	0.56451379	0.914506398	Bacteria.Bacteroidetes.Bacteroidia.Bacteroidales.Porphyromonadaceae.Odoribacter	HLA-DOA
390634	ENSG00000204252	rs396090	0.538548619	0.186374124	0.830299602	0.579797189	0.106952529	-0.212070961	0.016123287	0.033283933	0.172982816	0.158796446	0.074928798	0.059812116	0.246396592	0.055024887	0.999296249	0.97562022	Bacteria.Bacteroidetes.Bacteroidia.Bacteroidales.Porphyromonadaceae	HLA-DOA
390635	ENSG00000204252	rs396090	0.749175484	0.530065337	0.006332627	0.163318121	-0.054770711	-0.097204331	-0.226467929	0.108453742	0.170579659	0.153977534	0.080263463	0.076919617	0.343629633	0.127942478	0.230933941	0.767074497	Bacteria.Firmicutes.Clostridia.Clostridiales.Peptostreptococcaceae	HLA-DOA
390636	ENSG00000204252	rs396090	0.361636599	0.123887346	0.658677764	0.367615326	0.203777958	-0.340542511	0.069383707	-0.124709347	0.221805372	0.218457207	0.156348207	0.137455596	0.270809177	0.059812556	0.999005033	0.909856934	Bacteria.Actinobacteria.Coriobacteriia.Coriobacteriales	HLA-DOA
390637	ENSG00000204252	rs396090	0.656570612	0.498844492	0.782359809	0.557176799	0.095877075	-0.131798552	0.032809352	-0.071963412	0.214630229	0.193787525	0.118278129	0.121953459	0.439392945	0.183861007	0.988497884	0.976249604	Bacteria.Firmicutes.Bacilli.Lactobacillales.Streptococcaceae	HLA-DOA
390638	ENSG00000204252	rs396090	0.374134253	0.528232062	0.462427859	0.66840845	0.609865182	-0.5307394	-0.085069071	0.058779131	0.681477943	0.836978408	0.115077748	0.136603708	0.999435429	0.981350652	0.999968393	0.999515331	Bacteria.Firmicutes	HLA-DOA
390639	ENSG00000204252	rs396090	0.632230952	0.196304314	0.369999796	0.920270524	0.081986764	-0.205799351	-0.083094251	-0.008322416	0.170500421	0.157632968	0.092047221	0.082824481	0.271704992	0.064421256	0.924475198	0.998755611	Bacteria.Actinobacteria.Actinobacteria.Bifidobacteriales.Bifidobacteriaceae	HLA-DOA
390640	ENSG00000204252	rs396090	0.554296212	0.768267666	0.412564833	0.513336151	-0.361896977	0.166881595	0.123878261	-0.09474141	0.608826046	0.564024665	0.150212241	0.144146603	0.806259403	0.655507729	0.999330493	0.996754281	Bacteria.Proteobacteria	HLA-DOA
390641	ENSG00000204252	rs396090	0.225721295	0.039822928	0.422685627	0.098232698	0.249367087	-0.43974617	0.079820832	-0.171131791	0.203887176	0.209630939	0.098926861	0.102011365	0.181928324	0.02554295	0.991744893	0.856262504	Bacteria.Firmicutes.Bacilli.Lactobacillales.Carnobacteriaceae	HLA-DOA
390642	ENSG00000204252	rs396090	0.465101533	0.547368706	0.845287351	0.199736167	0.142922471	-0.104234297	-0.01587682	0.105438972	0.194504134	0.172324026	0.08103904	0.081389795	0.346954917	0.224586132	0.623065036	0.863430975	Bacteria.Firmicutes.Clostridia.Clostridiales.Christensenellaceae.Christensenellaceae_R_7_group	HLA-DOA
390643	ENSG00000204252	rs396090	0.145842518	0.079650151	0.193948827	0.224989775	0.383367003	-0.399016736	-0.159180321	0.12753764	0.260437007	0.224090614	0.121275186	0.104110961	0.166640672	0.06447719	0.885681113	0.874142101	Bacteria.Firmicutes.Clostridia.Clostridiales.Lachnospiraceae.Blautia	HLA-DOA
390644	ENSG00000204252	rs396090	0.27997979	0.313362973	0.41809584	0.888825637	0.215079715	-0.186189368	-0.104617508	-0.018080136	0.197421146	0.183244509	0.128378155	0.128831291	0.194163094	0.110522094	0.772297594	0.977027701	Bacteria.Actinobacteria	HLA-DOA
390645	ENSG00000204252	rs396090	0.733253175	0.434749453	0.790471829	0.885825365	0.079134606	-0.174635505	-0.026055765	0.014263402	0.231206283	0.222195176	0.097662222	0.098946007	0.585785148	0.267446619	0.998832683	0.995738724	Bacteria.Firmicutes.Clostridia.Clostridiales.Ruminococcaceae.Eubacterium_coprostanoligenes_group	HLA-DOA
390646	ENSG00000204252	rs396090	0.754655375	0.53406246	0.719518307	0.585606046	0.067871114	-0.125875332	-0.033730747	0.044576767	0.216267356	0.201352805	0.093523389	0.081352521	0.384021842	0.18133815	0.962761505	0.907101516	Bacteria.Proteobacteria.Gammaproteobacteria.Pseudomonadales.Pseudomonadaceae.Pseudomonas	HLA-DOA
390647	ENSG00000204252	rs396090	0.8410287	0.580669006	0.995120461	0.853415986	0.118269856	-0.280749826	0.000637862	0.016717549	0.587290827	0.505680521	0.103899912	0.090122469	0.964010774	0.647812045	0.999745705	0.947294817	Bacteria.Bacteroidetes	HLA-DOA
390648	ENSG00000204252	rs396090	0.862632205	0.51886149	0.480924408	0.314437401	0.037349175	-0.115244445	-0.057128801	0.06203006	0.215007148	0.177673135	0.080588501	0.061185729	0.419231012	0.204807122	0.959597159	0.99789802	Bacteria.Verrucomicrobia	HLA-DOA
390649	ENSG00000204252	rs396090	0.484980441	0.28433981	0.704894993	0.67320715	0.215680505	-0.283023678	-0.035096946	0.035806405	0.307092463	0.262172362	0.092265297	0.08451538	0.520386488	0.190777903	0.996566686	0.997858307	Bacteria.Proteobacteria.Gammaproteobacteria	HLA-DOA
390650	ENSG00000204252	rs396090	0.28332797	0.216861914	0.261090409	0.930787681	0.187637029	-0.198121584	-0.124804317	-0.008904024	0.173445058	0.15887498	0.110087213	0.102120811	0.14190605	0.068870346	0.667218386	0.917221068	Bacteria.Actinobacteria.Actinobacteria	HLA-DOA
390651	ENSG00000204252	rs396090	0.773242243	0.400896809	0.570938309	0.881824955	0.060622136	-0.18286362	0.04124714	-0.010567603	0.209518828	0.216261766	0.072419107	0.070808618	0.416461524	0.149357094	0.707218286	0.975608948	Bacteria.Firmicutes.Clostridia.Clostridiales.Lachnospiraceae.Lachnoclostridium	HLA-DOA
390652	ENSG00000204252	rs396090	0.355307513	0.376393364	0.570255216	0.980863122	0.243297711	-0.200783348	0.052439796	-0.00192883	0.26133431	0.225430588	0.091906971	0.080103224	0.368191638	0.245488233	0.998896274	0.99936681	Bacteria.Proteobacteria.Deltaproteobacteria.Desulfovibrionales.Desulfovibrionaceae.Desulfovibrio	HLA-DOA
390653	ENSG00000204252	rs396090	0.49153678	0.267160622	0.93279094	0.777320343	0.118229887	-0.179958069	0.006648975	0.020071957	0.170905813	0.160787257	0.078536245	0.070678268	0.186540023	0.086562329	0.998277807	0.999325446	Bacteria.Bacteroidetes.Bacteroidia.Bacteroidales.Porphyromonadaceae.Parabacteroides	HLA-DOA
390654	ENSG00000204252	rs396090	0.487796906	0.549776975	0.735716977	0.740622784	0.182545411	-0.145404527	-0.031547903	-0.02934815	0.261604895	0.241844546	0.093066963	0.088279629	0.414037875	0.241863711	0.872559987	0.904050883	Bacteria.Firmicutes.Negativicutes.Selenomonadales.Veillonellaceae	HLA-DOA
390655	ENSG00000204252	rs396090	0.457901696	0.717194275	0.01330064	0.229546307	-0.143558496	-0.067084745	0.181543581	-0.086866158	0.192242061	0.184404329	0.071325262	0.07161679	0.301417419	0.245024816	0.417226986	0.986443695	Bacteria.Proteobacteria.Betaproteobacteria.Burkholderiales	HLA-DOA
390656	ENSG00000204267	rs3819720	0.928289379	0.401604125	0.819354801	0.475595759	-0.016489748	-0.180445921	-0.012688772	0.044898099	0.182515914	0.213725053	0.055336698	0.062569969	0.486373721	0.167620643	0.997282517	0.999171204	Bacteria.Proteobacteria.Gammaproteobacteria.Enterobacteriales.Enterobacteriaceae	TAP2
390657	ENSG00000204267	rs3819720	0.999406617	0.220619425	0.86038117	0.241867375	-0.000193744	-0.415998428	0.014496124	-0.142208526	0.259515798	0.336356513	0.082090134	0.12040365	0.615619325	0.178150454	0.997594253	0.968019235	Bacteria.Firmicutes.Erysipelotrichia.Erysipelotrichales.Erysipelotrichaceae.Faecalitalea	TAP2
390658	ENSG00000204267	rs3819720	0.880241138	0.275975464	0.553610843	0.270124663	0.032970195	-0.249432447	0.075649462	-0.154952274	0.217974101	0.227036274	0.127046032	0.139313421	0.532257009	0.153708164	0.998820086	0.961415255	Bacteria.Firmicutes.Clostridia.Clostridiales.Family_XIII	TAP2
390659	ENSG00000204267	rs3819720	0.007716027	0.010362907	0.008094423	0.006877212	-2.548028277	2.344158507	0.437879836	-0.420952752	0.926653969	0.887864452	0.160270906	0.150787372	0.997454612	0.702428184	0.997650199	0.999159905	Bacteria.Firmicutes.Clostridia.Clostridiales	TAP2
390660	ENSG00000204267	rs3819720	0.762330563	0.503659997	0.832949821	0.143360639	-0.053779216	0.147138613	-0.014917057	0.13125898	0.177083196	0.218799057	0.070440206	0.088611201	0.503086311	0.215533685	0.996596763	0.999791394	Bacteria.Firmicutes.Clostridia.Clostridiales.Ruminococcaceae.Ruminococcaceae_UCG_005	TAP2
390661	ENSG00000204267	rs3819720	0.054792429	0.247068887	0.008754799	0.012401629	-0.374234639	0.27527733	0.195699805	-0.193192197	0.191348611	0.235680494	0.07239663	0.075109717	0.175530392	0.171549221	0.9994853	0.866024984	Bacteria.Firmicutes.Clostridia.Clostridiales.Lachnospiraceae.Ruminococcus_gnavus_group	TAP2
390662	ENSG00000204267	rs3819720	0.848932817	0.383767919	0.507928828	0.32697914	0.038410756	-0.173900108	0.043922513	-0.059214985	0.200849891	0.198311299	0.06597482	0.059954528	0.309398714	0.115793389	0.955858825	0.966245262	Bacteria.Firmicutes.Clostridia.Clostridiales.Lachnospiraceae.Tyzzerella	TAP2
390663	ENSG00000204267	rs3819720	0.3690789	0.304429782	0.32750333	0.074446744	-0.186522007	0.247507117	0.113516358	-0.207136085	0.206219181	0.239100176	0.115059618	0.114249385	0.317744347	0.211833993	0.847653432	0.717940557	Bacteria.Firmicutes.Erysipelotrichia.Erysipelotrichales.Erysipelotrichaceae	TAP2
390664	ENSG00000204267	rs3819720	0.87914108	0.242506692	0.724070553	0.236849434	0.035860714	-0.302301215	0.05575293	-0.200432365	0.234909236	0.256300694	0.157247519	0.167877944	0.451807799	0.101699631	0.999739884	0.870457798	Bacteria.Actinobacteria.Coriobacteriia.Coriobacteriales.Coriobacteriaceae	TAP2
390665	ENSG00000204267	rs3819720	0.516969023	0.640889991	0.566585956	0.515037093	-0.292745951	0.260290379	0.049651216	-0.066635383	0.44928587	0.555408311	0.086195953	0.101796076	0.882814048	0.657611478	0.999973618	0.989705988	Bacteria.Bacteroidetes.Bacteroidia.Bacteroidales.Bacteroidaceae.Bacteroides	TAP2
390666	ENSG00000204267	rs3819720	0.704524103	0.770342184	0.758023846	0.663457005	-0.062448547	-0.053927741	-0.018949588	0.032377724	0.163952631	0.183960206	0.061250666	0.074066767	0.336244667	0.212243502	0.913636572	0.9860779	Bacteria.Firmicutes.Negativicutes.Selenomonadales.Acidaminococcaceae	TAP2
390667	ENSG00000204267	rs3819720	0.482876379	0.330054374	0.477387987	0.092021914	-0.146925564	0.252401123	-0.051875701	0.168200612	0.208188817	0.257195473	0.072589588	0.09835864	0.436811675	0.170382149	0.999985325	0.999758873	Bacteria.Firmicutes.Clostridia.Clostridiales.Ruminococcaceae.Ruminococcaceae_UCG_014	TAP2
390668	ENSG00000204267	rs3819720	0.442787958	0.186415436	0.161532001	0.175330935	0.159593594	-0.489497264	0.109347552	-0.175780207	0.206670873	0.366565119	0.077219531	0.128285684	0.447210911	0.1591217	0.958034317	0.997513341	Bacteria.Firmicutes.Clostridia.Clostridiales.Lachnospiraceae.Eubacterium_xylanophilum_group	TAP2
390669	ENSG00000204267	rs3819720	0.643911777	0.756289223	0.80600302	0.752973042	-0.112830228	-0.064319987	0.021957513	0.024457361	0.242958282	0.206372426	0.089044791	0.077383115	0.407812261	0.26122786	0.822208104	0.996359602	Bacteria.Proteobacteria.Betaproteobacteria	TAP2
390670	ENSG00000204267	rs3819720	0.67115249	0.958792996	0.742333105	0.372232765	-0.071379701	-0.009700914	0.026873417	-0.078843898	0.167361394	0.187031031	0.081392598	0.087750098	0.263420259	0.241641044	0.999694213	0.868216478	Bacteria.Firmicutes.Clostridia.Clostridiales.Lachnospiraceaencultured	TAP2
390671	ENSG00000204267	rs3819720	0.799847306	0.763218657	0.380051175	0.231041051	-0.040248905	-0.052797513	-0.06917745	0.098213611	0.158096085	0.174523407	0.078271033	0.081235189	0.291500197	0.168971195	0.998525812	0.997174658	Bacteria.Proteobacteria.Deltaproteobacteria.Desulfovibrionales.Desulfovibrionaceae	TAP2
390672	ENSG00000204267	rs3819720	0.257972326	0.162169679	0.164305459	0.019347776	-0.239564801	0.338399638	-0.133253886	0.262904514	0.209922956	0.239341554	0.094733876	0.109618038	0.315550805	0.146530538	0.722632096	0.61698001	Bacteria.Firmicutes.Clostridia.Clostridiales.Ruminococcaceae.Ruminiclostridium_9	TAP2
390673	ENSG00000204267	rs3819720	0.880216272	0.189430121	0.151192615	0.058596659	0.023661328	-0.250119295	0.117925439	-0.177399267	0.156398155	0.188605105	0.081191852	0.092151428	0.327215459	0.051070271	0.330387006	0.808286051	Bacteria.Firmicutes.Clostridia.Clostridiales.Lachnospiraceae.Lachnospira	TAP2
390674	ENSG00000204267	rs3819720	0.761153262	0.1150491	0.622168253	0.205053946	-0.05816898	-0.458318332	-0.036818602	-0.129013031	0.190563535	0.286932907	0.074359392	0.100782263	0.483170604	0.094504162	0.716045709	0.959078693	Bacteria.Firmicutes.Clostridia.Clostridiales.Ruminococcaceae.Ruminococcus_1	TAP2
390675	ENSG00000204267	rs3819720	0.601286367	0.812878464	0.288733212	0.109949843	-0.084551152	-0.040322956	0.108522163	-0.148518262	0.161012983	0.169653734	0.101455814	0.09164523	0.227836184	0.198411074	0.997117901	0.9453081	Bacteria.Firmicutes.Clostridia.Clostridiales.Lachnospiraceae.Eubacterium_hallii_group	TAP2
390676	ENSG00000204267	rs3819720	0.218949498	0.9989664	0.175035146	0.640970084	-0.282057744	-0.000330331	-0.113166894	0.044544243	0.227224474	0.254019605	0.082532626	0.095071475	0.285352426	0.473297721	0.999878354	0.997902266	Bacteria.Bacteroidetes.Bacteroidia.Bacteroidales.Porphyromonadaceae.Barnesiella	TAP2
390677	ENSG00000204267	rs3819720	0.414811876	0.058671919	0.361574312	0.017751891	-0.154955352	0.641691198	-0.069086326	0.324503213	0.188806712	0.333433641	0.075188297	0.133396902	0.413755859	0.071248044	0.981084248	0.998600531	Bacteria.Firmicutes.Clostridia.Clostridiales.Ruminococcaceae.Ruminiclostridium_6	TAP2
390678	ENSG00000204267	rs3819720	0.943249538	0.596487024	0.934840045	0.749847254	-0.019545049	-0.1801136	0.009795263	-0.044942423	0.273502896	0.338510689	0.119346658	0.140359367	0.636047827	0.321055952	0.99991226	0.996838275	Bacteria.Actinobacteria.Coriobacteriia.Coriobacteriales.Coriobacteriaceae.Collinsella	TAP2
390679	ENSG00000204267	rs3819720	0.619234588	0.348725503	0.417369101	0.419804363	0.138548803	-0.273675114	-0.052342111	0.054936752	0.27747078	0.289946471	0.064129326	0.067663253	0.598981521	0.317776524	0.956446046	0.887713366	Bacteria.Firmicutes.Clostridia.Clostridiales.Ruminococcaceae.Faecalibacterium	TAP2
390680	ENSG00000204267	rs3819720	0.82523313	0.539347876	0.524724563	0.578397386	-0.034105252	-0.104183341	0.034344528	0.034568129	0.153826779	0.168837086	0.053702597	0.061890584	0.307895103	0.13885913	0.793934074	0.847425341	Bacteria.Firmicutes.Negativicutes.Selenomonadales.Veillonellaceae.Dialister	TAP2
390681	ENSG00000204267	rs3819720	0.814989251	0.025831482	0.683473559	0.017744579	0.055122031	-0.637027686	0.041221887	-0.299186953	0.23461578	0.279270951	0.100648608	0.122981637	0.567869957	0.034005296	0.856675301	0.91461891	Bacteria.Firmicutes.Clostridia.Clostridiales.Lachnospiraceae.Lachnospiraceae_ND3007_group	TAP2
390682	ENSG00000204267	rs3819720	0.582143711	0.688563096	0.596259938	0.972540561	-0.098028734	-0.075849478	-0.05603371	0.004271289	0.17725929	0.188398815	0.105246133	0.123608787	0.328240326	0.198817422	0.999672451	0.998587032	Bacteria.Firmicutes.Clostridia.Clostridiales.Ruminococcaceae.Butyricicoccus	TAP2
390683	ENSG00000204267	rs3819720	0.805701372	0.698640676	0.881335146	0.865761554	-0.03907704	-0.068147535	0.014439864	0.015484112	0.158218837	0.175243437	0.096352451	0.091236089	0.332269614	0.179274115	0.998043854	0.98261409	Bacteria.Firmicutes.Clostridia.Clostridiales.Ruminococcaceaencultured	TAP2
390684	ENSG00000204267	rs3819720	0.604851005	0.868600236	0.563164143	0.221590415	-0.088105885	0.031908215	-0.036828947	0.091025063	0.169444209	0.192111886	0.063374969	0.073755242	0.281005596	0.265711102	0.739857946	0.970562572	Bacteria.Firmicutes.Negativicutes.Selenomonadales.Acidaminococcaceae.Phascolarctobacterium	TAP2
390685	ENSG00000204267	rs3819720	0.809559285	0.582048018	0.2804335	0.081844984	-0.036963913	-0.092421066	0.10079491	-0.166575797	0.152757537	0.167076824	0.092607515	0.094245907	0.296772406	0.165094468	0.999670759	0.975906693	Bacteria.Firmicutes.Clostridia.Clostridiales.Ruminococcaceae.Flavonifractor	TAP2
390686	ENSG00000204267	rs3819720	0.168133725	0.13135744	0.045990085	0.119891105	0.333656417	-0.513744678	0.207030087	-0.218895644	0.239391064	0.336214055	0.101762232	0.138897115	0.321242696	0.13798187	0.8927069	0.782260756	Bacteria.Firmicutes.Clostridia.Clostridiales.Ruminococcaceae.Ruminococcaceae_UCG_013	TAP2
390687	ENSG00000204267	rs3819720	0.142827486	0.080065182	0.103558037	0.016027949	-0.383343745	0.526027708	-0.162561087	0.291118472	0.258439743	0.295837657	0.098460895	0.117725408	0.364126923	0.157339206	0.676683686	0.774211036	Bacteria.Firmicutes.Clostridia.Clostridiales.Ruminococcaceae.Anaerotruncus	TAP2
390688	ENSG00000204267	rs3819720	0.917166053	0.646053376	0.683590223	0.992997954	-0.017695235	-0.084217738	-0.040674179	-0.000874205	0.169479504	0.182527277	0.099350072	0.099232129	0.335843153	0.191268072	0.92078388	0.967516317	Bacteria.Firmicutes.Clostridia.Clostridiales.Lachnospiraceae.Fusicatenibacter	TAP2
390689	ENSG00000204267	rs3819720	0.377618594	0.746519917	0.403639749	0.646793642	-0.581435842	0.223746199	0.114988086	-0.066212938	0.654498913	0.68928053	0.136788795	0.143828338	0.89770646	0.746983412	0.999135888	0.996172726	Bacteria.Firmicutes.Clostridia.Clostridiales.Ruminococcaceae	TAP2
390690	ENSG00000204267	rs3819720	0.638732289	0.304458223	0.359646181	0.331351667	0.107783727	-0.233993878	0.067782797	-0.07540878	0.228508614	0.226059337	0.073472163	0.077049104	0.415309512	0.145416266	0.99714486	0.996602117	Bacteria.Firmicutes.Clostridia.Clostridiales.Clostridiaceae_1.Clostridium_sensu_stricto_1	TAP2
390691	ENSG00000204267	rs3819720	0.006920107	0.007770421	0.007070373	0.003884578	-1.960746741	1.737508916	0.387749611	-0.364648156	0.702917924	0.632480905	0.139396673	0.12176817	0.685300905	0.394025591	0.999826541	0.999832315	Bacteria.Firmicutes.Clostridia.Clostridiales.Lachnospiraceae	TAP2
390692	ENSG00000204267	rs3819720	0.870063163	0.695416333	0.590535182	0.236512302	-0.024570916	-0.064182727	-0.045801174	-0.092383665	0.149616847	0.163207954	0.084700937	0.077322388	0.289187965	0.180748146	0.743113381	0.94105368	Bacteria.Firmicutes.Clostridia.Clostridiales.Lachnospiraceae.Dorea	TAP2
390693	ENSG00000204267	rs3819720	0.69657684	0.584384911	0.816801211	0.669430208	-0.06319749	-0.095666746	-0.018600158	-0.037201724	0.16135036	0.174023279	0.079965547	0.086742006	0.326402442	0.138252951	0.722449054	0.877807854	Bacteria.Firmicutes.Clostridia.Clostridiales.Peptostreptococcaceae	TAP2
390694	ENSG00000204267	rs3819720	0.834946679	0.336086729	0.57650695	0.255300602	0.053372673	-0.219319989	0.046590423	-0.090425166	0.255127983	0.226312661	0.083000958	0.078788407	0.509147654	0.177052722	0.853143354	0.947283106	Bacteria.Firmicutes.Erysipelotrichia.Erysipelotrichales.Erysipelotrichaceae.Clostridium_innocuum_group	TAP2
390695	ENSG00000204267	rs3819720	0.841239916	0.588348884	0.962319913	0.719538919	-0.043716459	-0.112693747	-0.004008632	0.028823349	0.217374958	0.207183338	0.084525699	0.079923057	0.485381518	0.232829028	0.968258494	0.997216401	Bacteria.Firmicutes.Clostridia.Clostridiales.Ruminococcaceae.Subdoligranulum	TAP2
390696	ENSG00000204267	rs3819720	0.678820575	0.135116152	0.584224851	0.160708926	0.174966374	-0.664144389	-0.05502891	0.142646071	0.420648151	0.438946229	0.100058013	0.100533653	0.821903879	0.373008516	0.999330493	0.996754281	Bacteria.Proteobacteria	TAP2
390697	ENSG00000204267	rs3819720	0.979873812	0.358805147	0.134978413	0.133552789	0.003950482	-0.174257491	-0.110299179	0.105655715	0.155995167	0.188551369	0.072872753	0.069545332	0.299450812	0.114319755	0.893190239	0.987424055	Bacteria.Proteobacteria.Gammaproteobacteria.Pasteurellales.Pasteurellaceae	TAP2
390698	ENSG00000204267	rs3819720	0.367273284	0.308505516	0.32441665	0.075919408	-0.187491192	0.245693429	0.114242971	-0.206154105	0.206505807	0.239372883	0.115054156	0.114297863	0.317864422	0.216596229	0.858766322	0.719412955	Bacteria.Firmicutes.Erysipelotrichia.Erysipelotrichales	TAP2
390699	ENSG00000204267	rs3819720	0.805627068	0.895456508	0.900697925	0.258672761	-0.037745626	-0.022671101	0.00792336	0.08549641	0.152768437	0.171857293	0.06325121	0.075029157	0.296869223	0.219274341	0.934565189	0.888289202	Bacteria.Firmicutes.Clostridia.Clostridiales.Ruminococcaceae.Ruminococcaceae_UCG_002	TAP2
390700	ENSG00000204267	rs3819720	0.306872559	0.221767085	0.309964521	0.091151268	-0.327654799	0.401685738	0.09221306	-0.149172592	0.318141321	0.325601414	0.090114371	0.086992607	0.646594971	0.281954661	0.998803525	0.997226571	Bacteria.Firmicutes.Clostridia.Clostridiales.Lachnospiraceae.Eubacterium_rectale_group	TAP2
390701	ENSG00000204267	rs3819720	0.580127855	0.719671629	0.562632094	0.944700273	-0.098118157	-0.066569569	-0.041425751	0.005351459	0.176475265	0.184679298	0.071187798	0.076853343	0.310921115	0.144240956	0.595737536	0.995873021	Bacteria.Firmicutes.Clostridia.Clostridiales.Peptostreptococcaceae.Intestinibacter	TAP2
390702	ENSG00000204267	rs3819720	0.891765456	0.56975898	0.625321908	0.601485512	-0.022622521	-0.099419314	-0.034086446	0.040196035	0.165605679	0.174019561	0.069471119	0.076588385	0.344808323	0.133856194	0.993014858	0.97562022	Bacteria.Bacteroidetes.Bacteroidia.Bacteroidales.Porphyromonadaceae	TAP2
390703	ENSG00000204267	rs3819720	0.514251188	0.469165473	0.436455524	0.079563153	-0.126287555	0.155635983	-0.046081173	0.122696036	0.192562749	0.213755463	0.058850118	0.068886563	0.38852835	0.228612671	0.828281271	0.764425371	Bacteria.Bacteroidetes.Bacteroidia.Bacteroidales.Prevotellaceae.Prevotella_9	TAP2
390704	ENSG00000204267	rs3819720	0.498422507	0.943227277	0.513106318	0.79948236	-0.168609002	-0.019549859	-0.053913757	0.023265411	0.247666714	0.273462756	0.0819835	0.091215579	0.380584146	0.342529681	0.999858829	0.957708045	Bacteria.Proteobacteria.Betaproteobacteria.Neisseriales.Neisseriaceae.Eikenella	TAP2
390705	ENSG00000204267	rs3819720	0.1447644	0.585683092	0.128466901	0.777923742	-0.442415013	-0.178152057	0.167622919	0.032412998	0.299733327	0.325194166	0.108861171	0.114452787	0.380660411	0.452356269	0.817261294	0.93080513	Bacteria.Firmicutes.Negativicutes.Selenomonadales	TAP2
390706	ENSG00000204267	rs3819720	0.003395169	0.005884277	0.003607213	0.004205299	-3.320472197	3.28894101	0.555866189	-0.560560336	1.091821001	1.154836691	0.184042941	0.188935445	0.999435429	0.848077673	0.999968393	0.999515331	Bacteria.Firmicutes	TAP2
390707	ENSG00000204267	rs3819720	0.256006106	0.910547698	0.07233131	0.290853674	-0.199780356	0.025250829	-0.152030573	0.107753853	0.174331887	0.22388233	0.083225182	0.101185264	0.20781816	0.260212265	0.670551378	0.981481548	Bacteria.Firmicutes.Clostridia.Clostridiales.Lachnospiraceae.Eubacterium_eligens_group	TAP2
390708	ENSG00000204267	rs3819720	0.712734846	0.920323691	0.746645019	0.466708614	-0.085470818	-0.02012293	-0.023830078	0.046093956	0.231128144	0.200397007	0.073449359	0.062956959	0.48097222	0.392343115	0.994527911	0.928768243	Bacteria.Proteobacteria.Gammaproteobacteria.Enterobacteriales.Enterobacteriaceae.Citrobacter	TAP2
390709	ENSG00000204267	rs3819720	0.734315452	0.221418271	0.064298832	0.095998508	0.054888576	-0.250686834	0.118490636	-0.130787349	0.161034196	0.203048475	0.062956213	0.077431697	0.287821109	0.073926261	0.886764336	0.755259861	Bacteria.Proteobacteria.Betaproteobacteria.Burkholderiales.Alcaligenaceae.Parasutterella	TAP2
390710	ENSG00000204267	rs3819720	0.56470632	0.760042636	0.512340544	0.662792846	-0.105399037	-0.057638693	-0.065167794	-0.042519484	0.18209072	0.187924191	0.098916416	0.097062442	0.253202538	0.188931848	0.944382312	0.998755611	Bacteria.Actinobacteria.Actinobacteria.Bifidobacteriales.Bifidobacteriaceae	TAP2
390711	ENSG00000204267	rs3819720	0.550547986	0.112550832	0.19658686	0.002018701	-0.091052854	0.312422632	-0.094954422	0.274386798	0.151737831	0.194220329	0.072777313	0.085284413	0.295930138	0.062912765	0.826195585	0.611396333	Bacteria.Firmicutes.Clostridia.Clostridiales.Ruminococcaceae.Ruminococcaceae_UCG_003	TAP2
390712	ENSG00000204267	rs3819720	0.858653789	0.57926931	0.654782618	0.620288761	-0.028601905	-0.096895072	0.030222164	-0.037687253	0.159969229	0.173880214	0.067280187	0.075704091	0.302402012	0.152366861	0.891153322	0.909375003	Bacteria.Fusobacteria.Fusobacteriia.Fusobacteriales	TAP2
390713	ENSG00000204267	rs3819720	0.867913915	0.366453899	0.905261422	0.425401092	-0.040253211	-0.224178765	0.013960955	-0.100528395	0.241084016	0.246489579	0.116844928	0.125326909	0.600816213	0.226653305	0.99792254	0.986607256	Bacteria.Firmicutes.Clostridia.Clostridiales.Family_XIII.Family_XIII_AD3011_group	TAP2
390714	ENSG00000204267	rs3819720	0.71553974	0.84497399	0.493472059	0.327898542	-0.056935999	-0.035059808	-0.055725239	0.084417119	0.155554902	0.178587074	0.080915367	0.08563523	0.292378967	0.210373116	0.995339941	0.95316496	Bacteria.Proteobacteria.Deltaproteobacteria.Desulfovibrionales.Desulfovibrionaceae.Bilophila	TAP2
390715	ENSG00000204267	rs3819720	0.84576285	0.444046829	0.538429633	0.537964728	0.040058423	-0.185053725	-0.067953206	0.069212673	0.205106248	0.240306965	0.10987383	0.111781936	0.480391773	0.167060607	0.976314705	0.980405449	Bacteria.Firmicutes.Bacilli.Lactobacillales.Streptococcaceae.Streptococcus	TAP2
390716	ENSG00000204267	rs3819720	0.416598455	0.922745632	0.448528926	0.910111433	-0.21072538	-0.023551183	-0.070274903	0.010782338	0.257750905	0.241915312	0.092165648	0.095133843	0.360896373	0.340143866	0.767884712	0.996502544	Bacteria.Firmicutes.Clostridia.Clostridiales.Family_XI	TAP2
390717	ENSG00000204267	rs3819720	0.729590114	0.773021863	0.839431883	0.999568382	-0.091837654	-0.075811266	-0.019048932	-5.53E-05	0.264537266	0.261752917	0.093637224	0.101880574	0.553907155	0.395086236	0.997947728	0.999880861	Bacteria.Actinobacteria.Actinobacteria.Micrococcales	TAP2
390718	ENSG00000204267	rs3819720	0.868445236	0.545831959	0.709821077	0.633979133	-0.027545963	-0.108335212	0.03389394	-0.044356854	0.165650544	0.178416969	0.090690853	0.092721469	0.288380112	0.116607503	0.990263512	0.935449612	Bacteria.Proteobacteria.Gammaproteobacteria.Pseudomonadales	TAP2
390719	ENSG00000204267	rs3819720	0.711654175	0.584542866	0.387870761	0.709284265	0.078613401	-0.151251603	0.066464044	-0.038202752	0.2117498	0.275251266	0.076455186	0.10202212	0.449186269	0.306197266	0.997329664	0.92426646	Bacteria.Firmicutes.Negativicutes.Selenomonadales.Veillonellaceae.Megasphaera	TAP2
390720	ENSG00000204267	rs3819720	0.291959563	0.953672515	0.14278141	0.265467581	-0.196024746	0.010638548	-0.12181387	0.09279216	0.184501268	0.182416239	0.082113911	0.082611231	0.203212645	0.297847546	0.979221309	0.998719086	Bacteria.Firmicutes.Bacilli.Bacillales.Family_XI.Gemella	TAP2
390721	ENSG00000204267	rs3819720	0.607826795	0.70272802	0.583964181	0.560462048	-0.094296803	-0.072292914	-0.054103167	-0.05524923	0.182858752	0.18859321	0.098306418	0.094416319	0.274675658	0.163077306	0.889537299	0.992476603	Bacteria.Actinobacteria.Actinobacteria.Bifidobacteriales.Bifidobacteriaceae.Bifidobacterium	TAP2
390722	ENSG00000204267	rs3819720	0.902615476	0.47554244	0.48184384	0.531843008	0.022748453	-0.132757626	0.066273337	-0.055700278	0.185192723	0.184988524	0.09368521	0.088616395	0.40212069	0.16499725	0.949918965	0.866774619	Bacteria.Firmicutes.Bacilli.Lactobacillales.Carnobacteriaceae.Granulicatella	TAP2
390723	ENSG00000204267	rs3819720	0.894736413	0.539317916	0.793195409	0.70800118	-0.023581799	-0.12737711	0.022524603	-0.037050853	0.17753067	0.206409077	0.08556558	0.098489884	0.425289208	0.182728109	0.968249443	0.907101516	Bacteria.Proteobacteria.Gammaproteobacteria.Pseudomonadales.Pseudomonadaceae.Pseudomonas	TAP2
390724	ENSG00000204267	rs3819720	0.820509111	0.47394406	0.289227748	0.79363288	-0.034970476	-0.121622589	-0.077906325	-0.02108748	0.153507266	0.168858101	0.072908891	0.080280142	0.277174445	0.132974665	0.975966367	0.997201293	Bacteria.Firmicutes.Clostridia.Clostridiales.Lachnospiraceae.Coprococcus_1	TAP2
390725	ENSG00000204267	rs3819720	0.506484174	0.974493442	0.522904342	0.642587063	-0.148581825	0.008907588	-0.058631677	0.052804353	0.222420268	0.277525137	0.091276653	0.11325047	0.502327643	0.428153688	0.998832683	0.981449155	Bacteria.Firmicutes.Clostridia.Clostridiales.Ruminococcaceae.Eubacterium_coprostanoligenes_group	TAP2
390726	ENSG00000204267	rs3819720	0.430033458	0.695610883	0.345185838	0.333323515	-0.149099084	0.103646453	-0.066284853	0.105679487	0.187761262	0.263736386	0.069708685	0.108422776	0.34447051	0.310352248	0.811347576	0.991307536	Bacteria.Firmicutes.Clostridia.Clostridiales.Ruminococcaceae.Ruminococcus_2	TAP2
390727	ENSG00000204267	rs3819720	0.533544104	0.936132722	0.598266778	0.755403389	-0.180964283	-0.018497259	0.069108831	-0.032238805	0.289106574	0.229944687	0.130518666	0.10305189	0.397170112	0.398801908	0.99759175	0.986746924	Bacteria.Firmicutes.Clostridia.Clostridiales.Lachnospiraceae.Lachnospiraceae_UCG_008	TAP2
390728	ENSG00000204267	rs3819720	0.825557051	0.780948002	0.997034654	0.534929414	-0.05005143	0.083020332	-0.000370016	0.079198252	0.226175921	0.297309239	0.0991776	0.126957028	0.622138398	0.413711662	0.953931871	0.966332496	Bacteria.Firmicutes.Clostridia.Clostridiales.Ruminococcaceae.Ruminococcaceae_NK4A214_group	TAP2
390729	ENSG00000204267	rs3819720	0.417693454	0.958882868	0.275226901	0.283269763	-0.144787522	0.009769651	0.081003572	-0.074902629	0.177517272	0.18876834	0.073614458	0.069228905	0.240695647	0.288934562	0.662632006	0.802301482	Bacteria.Firmicutes.Clostridia.Clostridiales.Lachnospiraceae.Roseburia	TAP2
390730	ENSG00000204267	rs3819720	0.868944255	0.606215349	0.961019843	0.781785313	-0.038223672	-0.122602813	0.003200457	-0.019609702	0.230745536	0.23668389	0.065232088	0.070502182	0.500191372	0.245196175	0.893923282	0.998607976	Bacteria.Firmicutes.Clostridia.Clostridiales.Lachnospiraceae.Tyzzerella_4	TAP2
390731	ENSG00000204267	rs3819720	0.296376479	0.554080801	0.315803107	0.451963415	-0.647850195	0.394391201	0.114040221	-0.089522842	0.615418011	0.663130075	0.112808341	0.118306836	0.919841614	0.639645791	0.997187614	0.93667398	Bacteria.Bacteroidetes.Bacteroidia.Bacteroidales	TAP2
390732	ENSG00000204267	rs3819720	0.870126928	0.463424465	0.590970096	0.575281482	0.03465607	-0.180269589	-0.060188236	0.063444351	0.211131768	0.244407019	0.111437937	0.112663089	0.512405653	0.17429391	0.988415778	0.976249604	Bacteria.Firmicutes.Bacilli.Lactobacillales.Streptococcaceae	TAP2
390733	ENSG00000204267	rs3819720	0.950328827	0.382120541	0.556927876	0.042546082	0.012748683	-0.16772064	0.04497458	-0.137074756	0.203865314	0.190599378	0.076168362	0.066257967	0.430853587	0.120088411	0.940399508	0.979585985	Bacteria.Firmicutes.Erysipelotrichia.Erysipelotrichales.Erysipelotrichaceae.Erysipelatoclostridium	TAP2
390734	ENSG00000204267	rs3819720	0.668727566	0.154322494	0.474493294	0.133310283	0.098352082	-0.363146704	0.115431615	-0.257881145	0.228806406	0.251971475	0.16046275	0.169636231	0.384522342	0.07012578	0.999005033	0.870684181	Bacteria.Actinobacteria.Coriobacteriia.Coriobacteriales	TAP2
390735	ENSG00000204267	rs3819720	0.284257629	0.196782592	0.249558773	0.045913927	-0.243760468	0.354249098	-0.085261663	0.19050908	0.225762935	0.271632624	0.073386563	0.09360777	0.336120813	0.165364157	0.998896274	0.98418264	Bacteria.Proteobacteria.Deltaproteobacteria.Desulfovibrionales.Desulfovibrionaceae.Desulfovibrio	TAP2
390736	ENSG00000204267	rs3819720	0.975896313	0.549971513	0.762997395	0.710518449	0.006802202	-0.156630132	-0.032997456	0.041446227	0.224268473	0.260642971	0.108968814	0.111178816	0.54003821	0.215322412	0.99152666	0.975114706	Bacteria.Firmicutes.Bacilli.Lactobacillales	TAP2
390737	ENSG00000204267	rs3819720	0.7981727	0.76035065	0.382319808	0.231706433	-0.040648994	-0.053402558	-0.06900709	0.098138599	0.158313262	0.174343803	0.078453367	0.081290276	0.291178714	0.179126592	0.997604342	0.996621608	Bacteria.Proteobacteria.Deltaproteobacteria	TAP2
390738	ENSG00000204267	rs3819720	0.863703346	0.577034485	0.672011312	0.640823392	-0.027767235	-0.097836963	0.028710862	-0.035536584	0.161116088	0.174538829	0.067504811	0.075812908	0.308882166	0.149134631	0.898543678	0.913223836	Bacteria.Fusobacteria.Fusobacteriia.Fusobacteriales.Fusobacteriaceae.Fusobacterium	TAP2
390739	ENSG00000204267	rs3819720	0.273869521	0.950730778	0.0286308	0.157710631	-0.177761696	-0.010415177	-0.206680183	0.133952953	0.16108586	0.167910561	0.092336643	0.093720179	0.154900017	0.224473126	0.88760533	0.997132292	Bacteria.Firmicutes.Bacilli.Bacillales	TAP2
390740	ENSG00000204267	rs3819720	0.6735845	0.690782204	0.120041081	0.071989328	-0.064401795	-0.066720015	0.164792064	-0.174886052	0.152197071	0.166978973	0.104609607	0.095619069	0.250196534	0.15474492	0.999276643	0.988728768	Bacteria.Firmicutes.Clostridia.Clostridiales.Ruminococcaceae.Ruminiclostridium_5	TAP2
390741	ENSG00000204267	rs3819720	0.982587297	0.38029481	0.121800634	0.130217332	-0.003399352	-0.165233582	-0.11509087	0.106354527	0.155154513	0.187050231	0.073412573	0.069392967	0.317178446	0.119966404	0.914489909	0.989428248	Bacteria.Proteobacteria.Gammaproteobacteria.Pasteurellales.Pasteurellaceae.Haemophilus	TAP2
390742	ENSG00000204267	rs3819720	0.523394504	0.849997551	0.580714001	0.991313666	-0.176406293	-0.057097267	-0.057609333	0.001460512	0.274951068	0.300707233	0.103777055	0.133637878	0.481786097	0.41664365	0.998891856	0.999590371	Bacteria.Firmicutes.Bacilli.Bacillales.Staphylococcaceae.Staphylococcus	TAP2
390743	ENSG00000204267	rs3819720	0.492635017	0.926583272	0.580815647	0.93558034	-0.140541295	-0.017514099	0.041544131	0.00570798	0.203675722	0.189336363	0.074857468	0.070347737	0.274475531	0.292659866	0.774102746	0.935950426	Bacteria.Proteobacteria.Betaproteobacteria.Burkholderiales.Alcaligenaceae	TAP2
390744	ENSG00000204267	rs3819720	0.788666896	0.876220642	0.06987553	0.428738542	-0.040761726	-0.029253612	-0.209512266	0.094240777	0.151446218	0.187071212	0.113674217	0.118343711	0.276296815	0.210780425	0.590263905	0.9138367	Bacteria.Actinobacteria.Actinobacteria	TAP2
390745	ENSG00000204267	rs3819720	0.555013561	0.858798089	0.486246916	0.991818782	-0.099053288	-0.031519444	0.052291544	0.000866816	0.166942229	0.176469014	0.074671549	0.084211408	0.207968194	0.195303169	0.97729231	0.929497869	Bacteria.Bacteroidetes.Bacteroidia.Bacteroidales.Rikenellaceae	TAP2
390746	ENSG00000204267	rs3819720	0.600200137	0.259871596	0.253016038	0.275652211	0.104939013	-0.2866099	0.076457426	-0.095750918	0.199241601	0.252160543	0.066295242	0.08709439	0.329162015	0.124386026	0.973414458	0.998439902	Bacteria.Verrucomicrobia.Verrucomicrobiae.Verrucomicrobiales.Verrucomicrobiaceae.Akkermansia	TAP2
390747	ENSG00000204267	rs3819720	0.660274569	0.32077898	0.903057226	0.117150262	-0.077530135	0.220325228	0.010373298	-0.139750023	0.175583136	0.220215241	0.084834694	0.088006485	0.427135233	0.153575849	0.671820364	0.879569303	Bacteria.Firmicutes.Clostridia.Clostridiales.Lachnospiraceae.Anaerostipes	TAP2
390748	ENSG00000204267	rs3819720	0.684238225	0.309267328	0.374904913	0.318604972	0.088471949	-0.223974069	0.061239381	-0.074421263	0.21656955	0.218558909	0.068541519	0.07404814	0.410092117	0.12750574	0.968603562	0.99999132	Bacteria.Firmicutes.Clostridia.Clostridiales.Clostridiaceae_1	TAP2
390749	ENSG00000204267	rs3819720	0.29648069	0.553859037	0.315921901	0.451755695	-0.647714987	0.39462882	0.114012534	-0.089566556	0.61542346	0.663157446	0.112808858	0.118310021	0.919593891	0.637875124	0.997675757	0.939102387	Bacteria.Bacteroidetes	TAP2
390750	ENSG00000204267	rs3819720	0.802641355	0.428970117	0.33719577	0.404339401	0.045972314	-0.146014246	0.094835228	-0.076475459	0.183190256	0.183451168	0.098085381	0.091110763	0.383439848	0.146942016	0.991744893	0.883457894	Bacteria.Firmicutes.Bacilli.Lactobacillales.Carnobacteriaceae	TAP2
390751	ENSG00000204267	rs3819720	0.542871464	0.385838863	0.451382843	0.069864101	-0.103168556	0.18994333	-0.05645704	0.173892322	0.168659384	0.217557938	0.074513385	0.094344096	0.378526663	0.173365654	0.538526301	0.769137514	Bacteria.Firmicutes.Clostridia.Clostridiales.Christensenellaceae.Christensenellaceae_R_7_group	TAP2
390752	ENSG00000204267	rs3819720	0.113285013	0.885548695	0.026733154	0.712867276	-0.311031602	-0.032380264	0.158488398	-0.029029687	0.193757998	0.224076853	0.069915564	0.078539314	0.141986772	0.266300294	0.409812364	0.960097875	Bacteria.Firmicutes.Clostridia.Clostridiales.Lachnospiraceae.Lachnoclostridium	TAP2
390753	ENSG00000204267	rs3819720	0.913184379	0.83796859	0.277130535	0.785356754	0.018125352	-0.04191055	-0.144612783	0.035915588	0.165607008	0.204129235	0.131948062	0.131331398	0.386906857	0.231022856	0.730856894	0.964824305	Bacteria.Actinobacteria	TAP2
390754	ENSG00000204267	rs3819720	0.541539182	0.396206017	0.449250221	0.073107166	-0.103565524	0.185759867	-0.056745246	0.171845082	0.168749145	0.217501005	0.074540445	0.094333973	0.376020648	0.173161004	0.538924099	0.770193226	Bacteria.Firmicutes.Clostridia.Clostridiales.Christensenellaceae	TAP2
390755	ENSG00000204267	rs3819720	0.928434872	0.493442994	0.582853212	0.163350473	0.016663242	0.155502614	0.040475396	0.13532815	0.184812219	0.22578103	0.073327303	0.095987482	0.461644344	0.229423045	0.777275975	0.857555349	Bacteria.Bacteroidetes.Bacteroidia.Bacteroidales.Porphyromonadaceae.Odoribacter	TAP2
390756	ENSG00000204267	rs3819720	0.861998829	0.85949548	0.893511623	0.883029909	-0.03555564	-0.043146062	-0.014512956	-0.015125558	0.203733251	0.242775354	0.107993556	0.10240127	0.430543835	0.333670541	0.933072344	0.942276904	Bacteria.Firmicutes.Clostridia.Clostridiales.Lachnospiraceae.Blautia	TAP2
390757	ENSG00000204267	rs3819720	0.730637581	0.598335109	0.475180954	0.982538405	-0.053359476	-0.089773449	0.049477446	0.001562203	0.154323936	0.169577517	0.068886726	0.071102989	0.289750882	0.13038394	0.745446529	0.93294258	Bacteria.Firmicutes.Clostridia.Clostridiales.Lachnospiraceae.Lachnospiraceae_NK4A136_group	TAP2
390758	ENSG00000204267	rs3819720	0.657035009	0.826600858	0.132255696	0.188840372	-0.068621618	-0.038456944	-0.099673862	0.101500874	0.153838819	0.174845506	0.065384921	0.076434481	0.227400345	0.217537318	0.998277807	0.999325446	Bacteria.Bacteroidetes.Bacteroidia.Bacteroidales.Porphyromonadaceae.Parabacteroides	TAP2
390759	ENSG00000204267	rs3819720	0.77654389	0.914272941	0.074929203	0.062695618	-0.043092933	-0.019363378	-0.096850528	0.12187766	0.151198841	0.179174136	0.053510541	0.064354212	0.278475747	0.213785475	0.561399058	0.985377765	Bacteria.Proteobacteria.Betaproteobacteria.Burkholderiales.Alcaligenaceae.Sutterella	TAP2
390760	ENSG00000204267	rs3819720	0.856996422	0.42783727	0.513227382	0.519588685	0.035347053	-0.198492864	0.044102741	-0.056836112	0.195378236	0.248770892	0.067083798	0.087777749	0.417261772	0.177621666	0.959597159	0.99789802	Bacteria.Verrucomicrobia	TAP2
390761	ENSG00000204267	rs3819720	0.576755228	0.841558154	0.712964122	0.804669293	-0.131813358	-0.041106007	0.032311867	0.019578629	0.234979207	0.204810987	0.087450088	0.078844186	0.345692905	0.274570758	0.770306977	0.994680072	Bacteria.Proteobacteria.Betaproteobacteria.Burkholderiales	TAP2
390762	ENSG00000204267	rs3819720	0.412828802	0.284903598	0.209434948	0.32327491	0.210493116	-0.308483848	-0.146026411	0.11458651	0.25538461	0.286094471	0.115191917	0.115126096	0.390260573	0.170074257	0.933709887	0.933837527	Bacteria.Firmicutes.Bacilli	TAP2
390763	ENSG00000204267	rs3819720	0.636655016	0.281560547	0.447228063	0.329803353	0.123968219	-0.335267225	-0.05679864	0.078089578	0.26119966	0.308763083	0.074277429	0.079531291	0.572823098	0.190087138	0.996566686	0.997858307	Bacteria.Proteobacteria.Gammaproteobacteria	TAP2
390764	ENSG00000204267	rs3819720	0.672563321	0.840562239	0.241761317	0.200618972	-0.065493262	-0.035832733	-0.076192984	0.089050365	0.154263423	0.177406272	0.064495604	0.068875932	0.241954296	0.219322184	0.968802863	0.929290029	Bacteria.Bacteroidetes.Bacteroidia.Bacteroidales.Prevotellaceae	TAP2
390765	ENSG00000204267	rs3819720	0.557251605	0.856208362	0.489017839	0.992854441	-0.098381422	-0.032087926	0.052168318	0.000759353	0.166754705	0.176380734	0.07497314	0.084463991	0.20975152	0.198567936	0.975933082	0.9130102	Bacteria.Bacteroidetes.Bacteroidia.Bacteroidales.Rikenellaceae.Alistipes	TAP2
390766	ENSG00000204267	rs3819720	0.60207966	0.947497857	0.686024628	0.512311658	-0.09404784	-0.013413637	-0.034636672	0.061411345	0.179489955	0.2029169	0.085297209	0.093208199	0.238368155	0.227415984	0.99935717	0.960853802	Bacteria.Firmicutes.Erysipelotrichia.Erysipelotrichales.Erysipelotrichaceae.Erysipelotrichaceae_UCG_003	TAP2
390767	ENSG00000204267	rs3819720	0.264749798	0.66629447	0.191841259	0.917493795	-0.226829393	-0.093554826	0.106825839	-0.008384024	0.201636205	0.215955857	0.080998173	0.080619747	0.304058041	0.274678022	0.710816303	0.91957189	Bacteria.Firmicutes.Negativicutes.Selenomonadales.Veillonellaceae	TAP2
390768	ENSG00000204267	rs3819720	0.879891573	0.895615363	0.979175713	0.493592627	-0.027394372	-0.024792909	-0.001624024	0.047260014	0.180579747	0.188229273	0.061978585	0.068642726	0.449229699	0.385330265	0.801655028	0.892285484	Bacteria.Firmicutes.Clostridia.Clostridiales.Lachnospiraceae.Lachnospiraceae_UCG_010	TAP2
390769	ENSG00000204267	rs3819720	0.741174154	0.640831637	0.801571147	0.892511696	-0.052217046	-0.083926476	0.020847703	-0.010768469	0.157416951	0.179051188	0.082616082	0.079380123	0.355467161	0.160378183	0.982862011	0.99421939	Bacteria.Firmicutes.Negativicutes.Selenomonadales.Veillonellaceae.Veillonella	TAP2
390770	ENSG00000204267	rs3819720	0.812012768	0.595857813	0.944979265	0.831839585	-0.041116562	-0.1052885	-0.003708718	0.014223457	0.172180648	0.197542922	0.053532134	0.06671469	0.397119161	0.176111585	0.999492402	0.999741582	Bacteria.Proteobacteria.Gammaproteobacteria.Enterobacteriales.Enterobacteriaceae.Escherichia_Shigella	TAP2
390771	ENSG00000204290	rs9268492	0.08345616	0.006589086	0.144326111	0.186508005	-0.313804857	0.576689896	-0.076629154	0.081500993	0.178501598	0.205431491	0.051858185	0.06104587	0.118038824	0.008541877	0.997282517	0.999171204	Bacteria.Proteobacteria.Gammaproteobacteria.Enterobacteriales.Enterobacteriaceae	BTNL2
390772	ENSG00000204290	rs9268492	0.094350648	0.002067306	0.725955707	0.905429772	-0.388643253	0.761154652	0.033325276	0.011082188	0.228925521	0.237165423	0.094666433	0.092917263	0.212935995	0.008419981	0.981084248	0.998600531	Bacteria.Firmicutes.Clostridia.Clostridiales.Ruminococcaceae.Ruminiclostridium_6	BTNL2
390773	ENSG00000204290	rs9268492	0.100063501	0.012522442	0.420202957	0.597836058	-0.34302904	0.643612209	0.062767244	-0.049922183	0.205613804	0.250586282	0.077374392	0.094171732	0.152787814	0.021061001	0.662592537	0.992887087	Bacteria.Firmicutes.Clostridia.Clostridiales.Ruminococcaceae.Ruminococcus_1	BTNL2
390774	ENSG00000204290	rs9268492	0.007969593	0.000109005	0.462402577	0.881003377	-0.437985727	0.726445435	-0.047027575	0.010467732	0.159974946	0.176282171	0.063613254	0.069651492	0.015020351	0.000164115	0.741665315	0.929275811	Bacteria.Firmicutes.Clostridia.Clostridiales.Lachnospiraceae.Lachnospiraceae_NK4A136_group	BTNL2
390775	ENSG00000204290	rs9268492	0.017014168	3.79E-05	0.769569572	0.085486606	-0.495681051	1.094112097	-0.024453081	0.170049424	0.202369428	0.247388638	0.083127239	0.097378072	0.060906471	0.000406532	0.835641327	0.996502544	Bacteria.Firmicutes.Clostridia.Clostridiales.Family_XI	BTNL2
390776	ENSG00000204290	rs9268492	0.009417601	9.75E-05	0.851207584	0.673135591	-0.445580168	0.720097356	-0.021966573	0.05384061	0.166507474	0.173378543	0.116641012	0.127052706	0.017170471	0.000190769	0.823334443	0.917161392	Bacteria.Actinobacteria.Actinobacteria	BTNL2
390777	ENSG00000204290	rs9268492	0.041392243	0.000104709	0.875081831	0.149376228	-0.456042988	0.997388913	-0.015945947	0.169532382	0.219161578	0.24134576	0.101033872	0.1161963	0.123247401	0.000847602	0.876612392	0.942166966	Bacteria.Firmicutes.Clostridia.Clostridiales.Lachnospiraceae.Lachnospiraceae_ND3007_group	BTNL2
390778	ENSG00000204290	rs9268492	0.004690307	4.54E-05	0.944159374	0.64347425	-0.459408976	0.741639895	0.004353954	-0.029349349	0.156869213	0.169639366	0.061921299	0.063114735	0.01025506	9.34E-05	0.881616042	0.852880543	Bacteria.Firmicutes.Negativicutes.Selenomonadales.Veillonellaceae.Dialister	BTNL2
390779	ENSG00000204290	rs9268492	0.092489322	0.0196661	0.696276615	0.965449229	-0.391716019	0.743686174	0.034756533	-0.004709725	0.22940006	0.31092609	0.088644961	0.108310018	0.184804001	0.040473782	0.999878354	0.998275086	Bacteria.Bacteroidetes.Bacteroidia.Bacteroidales.Porphyromonadaceae.Barnesiella	BTNL2
390780	ENSG00000204290	rs9268492	0.010904544	0.000305435	0.688836142	0.986385043	-0.446020137	0.737794795	0.047090708	0.002067461	0.170170469	0.193373926	0.117074758	0.120689458	0.01815681	0.000469588	0.999670759	0.998803008	Bacteria.Firmicutes.Clostridia.Clostridiales.Ruminococcaceae.Flavonifractor	BTNL2
390781	ENSG00000204290	rs9268492	0.019964053	0.010008574	0.471060411	0.923562543	-0.588664159	0.714285917	-0.106947786	-0.015587594	0.246734712	0.26920832	0.147516327	0.161830814	0.075810285	0.016764863	0.998820086	0.961415255	Bacteria.Firmicutes.Clostridia.Clostridiales.Family_XIII	BTNL2
390782	ENSG00000204290	rs9268492	0.003951401	7.19E-05	0.444737967	0.679034047	-0.49550184	0.756788322	-0.050860401	0.029097998	0.165793188	0.178448378	0.066147019	0.070005752	0.013223549	0.000182778	0.894791964	0.9860779	Bacteria.Firmicutes.Negativicutes.Selenomonadales.Acidaminococcaceae	BTNL2
390783	ENSG00000204290	rs9268492	0.013913441	0.001828626	0.660431555	0.79277619	-0.523062406	0.695277548	-0.033982962	-0.021418075	0.206914095	0.213921058	0.076999514	0.081193632	0.075455789	0.005637171	0.999985325	0.999758873	Bacteria.Firmicutes.Clostridia.Clostridiales.Ruminococcaceae.Ruminococcaceae_UCG_014	BTNL2
390784	ENSG00000204290	rs9268492	0.032546329	0.002194938	0.689103484	0.377520138	-0.529459095	0.969187686	-0.036484877	0.095976516	0.242382737	0.303881619	0.090789432	0.108014467	0.14163515	0.010629787	0.997594253	0.968019235	Bacteria.Firmicutes.Erysipelotrichia.Erysipelotrichales.Erysipelotrichaceae.Faecalitalea	BTNL2
390785	ENSG00000204290	rs9268492	0.090557785	0.001166379	0.939133368	0.499652139	-0.45255671	0.842803368	-0.007511107	0.065090763	0.26342109	0.248092465	0.097985709	0.095885931	0.208087431	0.007233226	0.970853663	0.997513341	Bacteria.Firmicutes.Clostridia.Clostridiales.Lachnospiraceae.Eubacterium_xylanophilum_group	BTNL2
390786	ENSG00000204290	rs9268492	0.00538825	0.000224946	0.881047434	0.43275736	-0.44645005	0.680845999	0.008261239	-0.050102465	0.155047019	0.1742468	0.054990173	0.063470286	0.011797233	0.000364639	0.813992957	0.993577312	Bacteria.Proteobacteria.Betaproteobacteria.Burkholderiales.Alcaligenaceae.Sutterella	BTNL2
390787	ENSG00000204290	rs9268492	0.131693755	0.015423455	0.861733876	0.983912646	-0.412146955	0.729886287	0.020766047	-0.002564894	0.269963967	0.293374646	0.118758741	0.126713936	0.292964235	0.038149847	0.999697332	0.93149849	Bacteria.Firmicutes.Clostridia.Clostridiales.Ruminococcaceae.Ruminococcaceae_UCG_013	BTNL2
390788	ENSG00000204290	rs9268492	0.021918214	0.000345715	0.74823658	0.209608363	-0.525605904	1.037136767	-0.028662529	0.130074995	0.223834775	0.274535212	0.088922719	0.102648294	0.069780125	0.001829012	0.879216352	0.947283106	Bacteria.Firmicutes.Erysipelotrichia.Erysipelotrichales.Erysipelotrichaceae.Clostridium_innocuum_group	BTNL2
390789	ENSG00000204290	rs9268492	0.003870956	0.000383138	0.318820462	0.348199616	-0.541237626	0.854818466	-0.061082422	0.070877053	0.180663579	0.228167464	0.060803454	0.07500861	0.031050759	0.002187947	0.981446852	0.925873833	Bacteria.Proteobacteria.Gammaproteobacteria.Enterobacteriales.Enterobacteriaceae.Citrobacter	BTNL2
390790	ENSG00000204290	rs9268492	0.108315555	0.018655719	0.910609637	0.941469787	-0.479191631	0.716378537	0.007288755	0.004765948	0.294303476	0.296895646	0.064669524	0.064660618	0.289355392	0.056497915	0.993775351	0.940089769	Bacteria.Firmicutes.Clostridia.Clostridiales.Ruminococcaceae.Faecalibacterium	BTNL2
390791	ENSG00000204290	rs9268492	0.039943884	0.005254526	0.743610736	0.792973355	-0.512637788	0.788903782	-0.034940303	0.03112038	0.244532907	0.273128898	0.106372266	0.118089066	0.143893385	0.015488606	0.99991226	0.996838275	Bacteria.Actinobacteria.Coriobacteriia.Coriobacteriales.Coriobacteriaceae.Collinsella	BTNL2
390792	ENSG00000204290	rs9268492	0.051561386	0.001804496	0.109713124	0.23722136	-0.335843711	0.647787425	0.20393877	-0.1536821	0.169335624	0.199040161	0.125757732	0.128824146	0.081766022	0.002563438	0.999672451	0.998587032	Bacteria.Firmicutes.Clostridia.Clostridiales.Ruminococcaceae.Butyricicoccus	BTNL2
390793	ENSG00000204290	rs9268492	0.025995015	0.000567441	0.685551599	0.758376921	-0.413261186	0.702214137	0.02544853	-0.02078336	0.181379526	0.193694856	0.062570528	0.067279363	0.039199126	0.00096343	0.955858825	0.969939639	Bacteria.Firmicutes.Clostridia.Clostridiales.Lachnospiraceae.Tyzzerella	BTNL2
390794	ENSG00000204290	rs9268492	0.103354257	0.001104359	0.124183077	0.368570996	-0.300011487	0.64132148	0.126807969	-0.068215168	0.181603121	0.187809646	0.081412189	0.075338396	0.101747113	0.001121424	0.353771212	0.918041391	Bacteria.Firmicutes.Clostridia.Clostridiales.Peptostreptococcaceae.Intestinibacter	BTNL2
390795	ENSG00000204290	rs9268492	0.141300389	0.010943693	0.860438377	0.372746171	-0.507423293	1.071151562	0.016073936	-0.098907999	0.340761102	0.408888661	0.09106284	0.110199643	0.498033591	0.06582245	0.998803525	0.997226571	Bacteria.Firmicutes.Clostridia.Clostridiales.Lachnospiraceae.Eubacterium_rectale_group	BTNL2
390796	ENSG00000204290	rs9268492	0.01172335	0.0020767	0.788095038	0.417857154	-0.430380542	0.622392896	0.022803582	0.074061432	0.165940858	0.194020604	0.08449015	0.090835385	0.019841912	0.00211444	0.997117901	0.950206352	Bacteria.Firmicutes.Clostridia.Clostridiales.Lachnospiraceae.Eubacterium_hallii_group	BTNL2
390797	ENSG00000204290	rs9268492	0.024625278	0.097912404	0.124988614	0.351788349	-1.287245307	1.544356961	0.149220063	-0.142601436	0.559498259	0.919692591	0.09600982	0.152049849	0.997454612	0.743180163	0.997650199	0.999159905	Bacteria.Firmicutes.Clostridia.Clostridiales	BTNL2
390798	ENSG00000204290	rs9268492	0.014851631	3.68E-05	0.886143836	0.403160211	-0.418267656	0.766681207	-0.009284693	-0.057929874	0.167131879	0.173007668	0.064589857	0.068842238	0.029437578	0.000137571	0.842030294	0.935568656	Bacteria.Proteobacteria.Betaproteobacteria.Burkholderiales.Alcaligenaceae	BTNL2
390799	ENSG00000204290	rs9268492	0.003119574	0.027240632	0.091725435	0.665911224	-0.774213269	0.772527195	-0.177359005	0.053719493	0.252161406	0.341968985	0.103617494	0.123850945	0.067253302	0.085542614	0.65732764	0.936167976	Bacteria.Firmicutes.Clostridia.Clostridiales.Ruminococcaceae.Anaerotruncus	BTNL2
390800	ENSG00000204290	rs9268492	0.010897642	0.009325299	0.687094782	0.169988553	-0.527706449	0.558408855	0.036208616	0.132858273	0.201317951	0.208384226	0.089490824	0.09574472	0.050586867	0.02119172	0.926454577	0.75952602	Bacteria.Firmicutes.Erysipelotrichia.Erysipelotrichales.Erysipelotrichaceae	BTNL2
390801	ENSG00000204290	rs9268492	0.00420575	4.97E-05	0.274184537	0.096721743	-0.615952843	1.000421765	-0.143207091	0.250672833	0.207607973	0.230179503	0.129858843	0.148738693	0.021670392	0.000235199	0.999739884	0.859864217	Bacteria.Actinobacteria.Coriobacteriia.Coriobacteriales.Coriobacteriaceae	BTNL2
390802	ENSG00000204290	rs9268492	0.050551455	0.001550794	0.743918414	0.651570396	-0.410033508	0.680477525	-0.027550806	0.039262031	0.205818458	0.205926627	0.083980211	0.086541272	0.095342442	0.003621149	0.950129263	0.997216401	Bacteria.Firmicutes.Clostridia.Clostridiales.Ruminococcaceae.Subdoligranulum	BTNL2
390803	ENSG00000204290	rs9268492	0.024660872	0.00018929	0.19344535	0.498690425	-0.377846789	0.695090794	0.116842062	-0.054856224	0.164272573	0.175582551	0.088916972	0.080627779	0.037803513	0.000303786	0.49005177	0.86402404	Bacteria.Firmicutes.Clostridia.Clostridiales.Peptostreptococcaceae	BTNL2
390804	ENSG00000204290	rs9268492	0.004047025	0.000173023	0.413131825	0.944490612	-0.519835757	0.737630873	-0.056595889	0.004894186	0.174421578	0.185083396	0.068710776	0.070020445	0.013383072	0.00047416	0.702467423	0.998995596	Bacteria.Firmicutes.Negativicutes.Selenomonadales.Acidaminococcaceae.Phascolarctobacterium	BTNL2
390805	ENSG00000204290	rs9268492	0.019596146	0.000635213	0.731296039	0.793109478	-0.423240564	0.705993133	0.031784049	-0.025582675	0.176846253	0.196646353	0.09215901	0.097141143	0.032051966	0.000858937	0.998043854	0.98261409	Bacteria.Firmicutes.Clostridia.Clostridiales.Ruminococcaceaencultured	BTNL2
390806	ENSG00000204290	rs9268492	0.006434399	5.99E-05	0.773563958	0.993772489	-0.443365536	0.725932103	0.023231794	-0.000597262	0.157456233	0.169079526	0.080409784	0.076228176	0.011399859	0.000124958	0.992052328	0.998403729	Bacteria.Firmicutes.Clostridia.Clostridiales.Lachnospiraceae.Coprococcus_1	BTNL2
390807	ENSG00000204290	rs9268492	0.040995246	0.021076367	0.24783872	0.289430532	-0.958436035	1.260627499	0.103036776	-0.10252174	0.459667071	0.533256766	0.088360872	0.095986014	0.569340634	0.18249298	0.999973618	0.989705988	Bacteria.Bacteroidetes.Bacteroidia.Bacteroidales.Bacteroidaceae.Bacteroides	BTNL2
390808	ENSG00000204290	rs9268492	0.023426591	0.013870728	0.841387539	0.418353729	-0.497113319	0.587721306	-0.018719331	-0.083331328	0.214168491	0.232382774	0.0931675	0.102314436	0.129090426	0.034800769	0.949374291	0.966332496	Bacteria.Firmicutes.Clostridia.Clostridiales.Ruminococcaceae.Ruminococcaceae_NK4A214_group	BTNL2
390809	ENSG00000204290	rs9268492	0.004275921	6.63E-05	0.385093777	0.813666326	-0.544638519	0.78937043	0.088252587	-0.025475901	0.183930368	0.185116014	0.100923742	0.107648581	0.01148992	0.000181366	0.92078388	0.955873325	Bacteria.Firmicutes.Clostridia.Clostridiales.Lachnospiraceae.Fusicatenibacter	BTNL2
390810	ENSG00000204290	rs9268492	0.00439305	4.42E-05	0.869662751	0.736283355	-0.472094369	0.736185825	0.012134267	0.025737289	0.159943087	0.168096552	0.073658715	0.076095073	0.01109579	9.41E-05	0.999296249	0.977678843	Bacteria.Bacteroidetes.Bacteroidia.Bacteroidales.Porphyromonadaceae	BTNL2
390811	ENSG00000204290	rs9268492	0.003908645	0.000148853	0.396350629	0.36902592	-0.511704464	0.825271142	0.085449307	-0.102323427	0.170997856	0.204792855	0.100081	0.113116432	0.0225303	0.000525063	0.976314705	0.980405449	Bacteria.Firmicutes.Bacilli.Lactobacillales.Streptococcaceae.Streptococcus	BTNL2
390812	ENSG00000204290	rs9268492	0.022599887	0.000609901	0.435144268	0.13752561	-0.662406147	1.120331071	-0.07015467	0.145255815	0.283593232	0.310954836	0.089337493	0.096604788	0.067128805	0.002300969	0.868739644	0.998607976	Bacteria.Firmicutes.Clostridia.Clostridiales.Lachnospiraceae.Tyzzerella_4	BTNL2
390813	ENSG00000204290	rs9268492	0.034600562	0.002762869	0.593660131	0.241335227	-0.591992744	1.121925516	0.0538559	-0.141345334	0.27428206	0.360546276	0.100442529	0.11953615	0.214811468	0.025043994	0.909309097	0.856433681	Bacteria.Firmicutes.Negativicutes.Selenomonadales	BTNL2
390814	ENSG00000204290	rs9268492	0.003080411	4.27E-05	0.457701087	0.709424227	-0.476295971	0.730513517	0.06008419	0.036151516	0.154911417	0.166422459	0.080423905	0.096592973	0.007108416	9.60E-05	0.713186437	0.979583885	Bacteria.Firmicutes.Clostridia.Clostridiales.Lachnospiraceae.Dorea	BTNL2
390815	ENSG00000204290	rs9268492	0.055228636	0.000365169	0.525582392	0.649140984	-0.369678072	0.796426195	-0.046143784	-0.040247241	0.1893683	0.211752649	0.072302443	0.088053878	0.095146239	0.00116996	0.781828928	0.988047315	Bacteria.Proteobacteria.Betaproteobacteria	BTNL2
390816	ENSG00000204290	rs9268492	0.006804026	6.49E-05	0.741731876	0.788091976	-0.447278851	0.74066954	0.024698984	0.021349698	0.159994946	0.173437245	0.074626091	0.079102155	0.011748995	0.000140709	0.998277807	0.999325446	Bacteria.Bacteroidetes.Bacteroidia.Bacteroidales.Porphyromonadaceae.Parabacteroides	BTNL2
390817	ENSG00000204290	rs9268492	0.01087578	0.000271192	0.740243458	0.902931071	-0.478340785	0.751203923	-0.025345295	0.009587365	0.182432355	0.195053266	0.076123397	0.07830477	0.019922462	0.000445294	0.922125502	0.909345032	Bacteria.Proteobacteria.Betaproteobacteria.Burkholderiales.Alcaligenaceae.Parasutterella	BTNL2
390818	ENSG00000204290	rs9268492	0.675007618	0.300552059	0.466853674	0.674784521	-0.173055716	0.531859759	-0.070137496	0.050427085	0.410875632	0.509656211	0.095827903	0.119638712	0.821903879	0.472255017	0.999330493	0.996754281	Bacteria.Proteobacteria	BTNL2
390819	ENSG00000204290	rs9268492	0.003655824	7.44E-05	0.401430224	0.623586132	-0.488134118	0.754082876	-0.083066032	0.051621872	0.161865711	0.178223052	0.098349132	0.104683121	0.009990498	0.000163422	0.924475198	0.998755611	Bacteria.Actinobacteria.Actinobacteria.Bifidobacteriales.Bifidobacteriaceae	BTNL2
390820	ENSG00000204290	rs9268492	0.072381699	0.011111539	0.720574885	0.156245008	-0.407492735	0.567451558	0.028846353	-0.118219095	0.223111685	0.217089182	0.080296754	0.082415702	0.134993396	0.018526382	0.86821623	0.967801773	Bacteria.Firmicutes.Clostridia.Clostridiales.Ruminococcaceae.Ruminococcus_2	BTNL2
390821	ENSG00000204290	rs9268492	0.007678706	8.18E-05	0.641757475	0.908296757	-0.438650417	0.725672561	-0.037061942	0.010174725	0.159423123	0.172620334	0.07928921	0.087988502	0.01383506	0.000139795	0.998525812	0.998516628	Bacteria.Proteobacteria.Deltaproteobacteria.Desulfovibrionales.Desulfovibrionaceae	BTNL2
390822	ENSG00000204290	rs9268492	0.007917501	0.00227315	0.248119647	0.348999912	-0.672854378	0.95315662	0.092590777	-0.084867092	0.245544948	0.299959085	0.079450402	0.089964421	0.069041799	0.009266668	0.9994853	0.999502343	Bacteria.Firmicutes.Clostridia.Clostridiales.Lachnospiraceae.Ruminococcus_gnavus_group	BTNL2
390823	ENSG00000204290	rs9268492	0.016329344	0.001401049	0.814895157	0.150630833	-0.448252588	0.638937014	0.015813399	0.106604334	0.181806179	0.191432027	0.067271675	0.073294772	0.031815518	0.00202606	0.808619792	0.786017649	Bacteria.Firmicutes.Clostridia.Clostridiales.Lachnospiraceae.Roseburia	BTNL2
390824	ENSG00000204290	rs9268492	0.089592329	0.320659694	0.88224451	0.08312534	-0.388591411	0.282315507	0.015113345	-0.210617117	0.225495307	0.282104493	0.101631073	0.119673877	0.185663055	0.226093721	0.901121106	0.785741222	Bacteria.Firmicutes.Clostridia.Clostridiales.Ruminococcaceae.Ruminiclostridium_9	BTNL2
390825	ENSG00000204290	rs9268492	0.009504278	0.000223869	0.286859602	0.077247596	-0.656121701	1.205615967	-0.111351927	0.240557532	0.2454976	0.308436409	0.103693965	0.133989681	0.073839878	0.002651478	0.998891856	0.999590371	Bacteria.Firmicutes.Bacilli.Bacillales.Staphylococcaceae.Staphylococcus	BTNL2
390826	ENSG00000204290	rs9268492	0.004620637	4.41E-05	0.468491364	0.71925521	-0.456688257	0.734858626	-0.054856257	0.03040001	0.155659914	0.167764613	0.075226734	0.084205881	0.010547191	9.68E-05	0.995339941	0.95533137	Bacteria.Proteobacteria.Deltaproteobacteria.Desulfovibrionales.Desulfovibrionaceae.Bilophila	BTNL2
390827	ENSG00000204290	rs9268492	0.026591844	0.000123171	0.429849802	0.603757133	-0.397046646	0.82755296	0.061809296	0.045833492	0.174983726	0.202568163	0.077805634	0.087879581	0.050113076	0.000335037	0.923850923	0.979585985	Bacteria.Firmicutes.Erysipelotrichia.Erysipelotrichales.Erysipelotrichaceae.Erysipelatoclostridium	BTNL2
390828	ENSG00000204290	rs9268492	0.012171424	0.00082167	0.579892559	0.934554474	-0.528206334	0.746860089	-0.044795378	0.006962814	0.20478753	0.212832506	0.0805188	0.084464726	0.053760616	0.002629128	0.996596763	0.999791394	Bacteria.Firmicutes.Clostridia.Clostridiales.Ruminococcaceae.Ruminococcaceae_UCG_005	BTNL2
390829	ENSG00000204290	rs9268492	0.057379366	0.001095191	0.58457108	0.636795755	-0.383905166	0.681352998	0.039189559	-0.032280075	0.198429811	0.199376208	0.07132346	0.068042215	0.107626517	0.002902231	0.99714486	0.996602117	Bacteria.Firmicutes.Clostridia.Clostridiales.Clostridiaceae_1.Clostridium_sensu_stricto_1	BTNL2
390830	ENSG00000204290	rs9268492	0.005651992	7.10E-05	0.354970285	0.14218433	-0.586237151	0.956653249	-0.123714078	0.222857673	0.204806588	0.22538072	0.132791755	0.149998575	0.024983328	0.000287444	0.999005033	0.870684181	Bacteria.Actinobacteria.Coriobacteriia.Coriobacteriales	BTNL2
390831	ENSG00000204290	rs9268492	0.021762688	0.000658114	0.712808355	0.914130525	-0.41919671	0.731023763	0.032217159	-0.010224844	0.178300393	0.204249189	0.087144231	0.09445548	0.048845811	0.001395455	0.849998293	0.985332699	Bacteria.Firmicutes.Clostridia.Clostridiales.Lachnospiraceae.Eubacterium_eligens_group	BTNL2
390832	ENSG00000204290	rs9268492	0.005904686	0.002209248	0.181864485	0.449417431	-0.684689552	0.906564234	-0.111160413	0.073090095	0.240518024	0.284440603	0.082372777	0.09604658	0.026249882	0.005820495	0.523640299	0.888382771	Bacteria.Firmicutes.Clostridia.Clostridiales.Lachnospiraceae.Lachnospiraceae_UCG_010	BTNL2
390833	ENSG00000204290	rs9268492	0.005047689	4.84E-05	0.768707876	0.878396901	-0.458419937	0.73795204	-0.019945398	0.010352812	0.157931448	0.169484526	0.06754341	0.06739882	0.010685948	9.92E-05	0.907613611	0.940862388	Bacteria.Fusobacteria.Fusobacteriia.Fusobacteriales.Fusobacteriaceae.Fusobacterium	BTNL2
390834	ENSG00000204290	rs9268492	0.00352546	9.84E-05	0.474248615	0.60152779	-0.463691762	0.695228208	-0.051656211	-0.043485735	0.153122915	0.167502677	0.07176796	0.082866142	0.008779243	0.000187519	0.911615867	0.94653137	Bacteria.Firmicutes.Clostridia.Clostridiales.Ruminococcaceae.Ruminococcaceae_UCG_002	BTNL2
390835	ENSG00000204290	rs9268492	0.003546967	0.000107565	0.199291608	0.079241366	-0.666543974	1.118199636	0.122622778	-0.203310996	0.220262762	0.271092321	0.09455945	0.114021988	0.030073948	0.001000756	0.99759175	0.986746924	Bacteria.Firmicutes.Clostridia.Clostridiales.Lachnospiraceae.Lachnospiraceae_UCG_008	BTNL2
390836	ENSG00000204290	rs9268492	0.005625575	0.000267643	0.763949905	0.732827099	-0.447812651	0.687379745	0.020522787	0.024374527	0.156355406	0.178297406	0.068055317	0.071096476	0.011042448	0.000470449	0.934026774	0.992379592	Bacteria.Proteobacteria.Gammaproteobacteria.Pasteurellales.Pasteurellaceae	BTNL2
390837	ENSG00000204290	rs9268492	0.027803869	0.031656995	0.54372863	0.628176291	-0.583900423	0.623321196	-0.076576489	-0.0684191	0.259447844	0.283828003	0.125454019	0.140605522	0.129520719	0.051358368	0.99792254	0.986607256	Bacteria.Firmicutes.Clostridia.Clostridiales.Family_XIII.Family_XIII_AD3011_group	BTNL2
390838	ENSG00000204290	rs9268492	0.090941119	0.187203184	0.475616417	0.99404798	-0.739527448	0.718977972	0.063464258	0.000825887	0.430981941	0.539390484	0.088447916	0.110286382	0.756290166	0.502231087	0.999135888	0.99931625	Bacteria.Firmicutes.Clostridia.Clostridiales.Ruminococcaceae	BTNL2
390839	ENSG00000204290	rs9268492	0.017658039	0.059992986	0.111214059	0.308705929	-1.22357474	1.455051172	0.157842475	-0.144817873	0.502553994	0.760117879	0.097751776	0.141151317	0.916708493	0.538267924	0.999826541	0.999832315	Bacteria.Firmicutes.Clostridia.Clostridiales.Lachnospiraceae	BTNL2
390840	ENSG00000204290	rs9268492	0.040482946	0.040252118	0.211675404	0.322233821	-1.061802608	1.302592218	0.119905901	-0.108398259	0.507904724	0.62234237	0.095058293	0.10867286	0.772469526	0.30644446	0.997187614	0.921529413	Bacteria.Bacteroidetes.Bacteroidia.Bacteroidales	BTNL2
390841	ENSG00000204290	rs9268492	0.028211049	0.000570362	0.808768462	0.943566977	-0.425680303	0.737034652	0.018571352	0.006003892	0.189655251	0.203389189	0.076424442	0.084488636	0.050510284	0.001333802	0.989835361	0.998719086	Bacteria.Firmicutes.Bacilli.Bacillales.Family_XI.Gemella	BTNL2
390842	ENSG00000204290	rs9268492	0.017326057	0.094929058	0.083916823	0.318797949	-1.480121695	1.678241929	0.177141685	-0.161089169	0.606056365	0.990320232	0.100917236	0.160345944	0.999435429	0.931310368	0.999968393	0.999515331	Bacteria.Firmicutes	BTNL2
390843	ENSG00000204290	rs9268492	0.000499408	0.000177901	0.043875079	0.95458405	-0.709047718	0.764440273	0.157031817	-0.003815366	0.193465724	0.192207157	0.076404401	0.066735567	0.005435177	0.000719138	0.249808049	0.975100533	Bacteria.Firmicutes.Clostridia.Clostridiales.Lachnospiraceae.Anaerostipes	BTNL2
390844	ENSG00000204290	rs9268492	0.03637264	7.75E-05	0.628921061	0.442059469	-0.381913107	0.788432097	-0.032673782	-0.06056894	0.178721101	0.18685174	0.067292726	0.078310006	0.062205911	0.000320553	0.750971477	0.994680072	Bacteria.Proteobacteria.Betaproteobacteria.Burkholderiales	BTNL2
390845	ENSG00000204290	rs9268492	0.064045212	0.001578877	0.614674889	0.916633266	-0.384925087	0.701754696	0.047804297	-0.011265169	0.204317749	0.212744657	0.094503353	0.107202215	0.0832668	0.00242807	0.991744893	0.909238594	Bacteria.Firmicutes.Bacilli.Lactobacillales.Carnobacteriaceae	BTNL2
390846	ENSG00000204290	rs9268492	0.006311265	5.46E-05	0.310882529	0.101885633	-0.621110215	1.001854184	0.089467543	-0.14670243	0.220035271	0.231933527	0.08759871	0.088415508	0.024332016	0.000255319	0.646584964	0.892087739	Bacteria.Firmicutes.Clostridia.Clostridiales.Lachnospiraceae.Lachnoclostridium	BTNL2
390847	ENSG00000204290	rs9268492	0.004924515	0.000658211	0.395997684	0.954256959	-0.53776767	0.72343296	-0.071214169	0.004980331	0.18471096	0.202130893	0.083345695	0.086488678	0.019991979	0.001675835	0.879494636	0.998819627	Bacteria.Firmicutes.Clostridia.Clostridiales.Ruminococcaceae.Ruminococcaceae_UCG_003	BTNL2
390848	ENSG00000204290	rs9268492	0.005726168	0.00368713	0.336225332	0.698256521	-0.573020736	0.774912031	0.096934171	-0.047742536	0.200516076	0.257213464	0.100053665	0.12260682	0.046127933	0.010270088	0.95319546	0.933837527	Bacteria.Firmicutes.Bacilli	BTNL2
390849	ENSG00000204290	rs9268492	0.026692775	0.00083688	0.373602521	0.417153113	-0.38674633	0.66501116	-0.074717317	0.068166483	0.170562149	0.189822537	0.083397486	0.083478361	0.036299317	0.00119047	0.999694213	0.890011853	Bacteria.Firmicutes.Clostridia.Clostridiales.Lachnospiraceaencultured	BTNL2
390850	ENSG00000204290	rs9268492	0.015907853	3.69E-05	0.226138079	0.792477707	-0.388710304	0.747500501	0.098189484	0.021869395	0.157003495	0.168720415	0.080354496	0.082782445	0.023492735	7.38E-05	0.393815743	0.99494219	Bacteria.Firmicutes.Clostridia.Clostridiales.Lachnospiraceae.Lachnospira	BTNL2
390851	ENSG00000204290	rs9268492	0.013742242	0.002213119	0.56563455	0.689390317	-0.543264903	0.694491848	0.057898322	0.041331351	0.214500061	0.217941578	0.100266585	0.102949792	0.045285685	0.005700943	0.906603649	0.927561557	Bacteria.Firmicutes.Clostridia.Clostridiales.Lachnospiraceae.Blautia	BTNL2
390852	ENSG00000204290	rs9268492	0.011217854	0.007192184	0.381430307	0.820019434	-0.581066623	0.753965043	-0.069938339	0.020746315	0.222604882	0.271659358	0.079362776	0.090816362	0.052431179	0.01410828	0.822522185	0.978987104	Bacteria.Bacteroidetes.Bacteroidia.Bacteroidales.Prevotellaceae.Prevotella_9	BTNL2
390853	ENSG00000204290	rs9268492	0.008043984	0.000151956	0.907823859	0.958926324	-0.457860399	0.735953258	-0.009772899	0.004896244	0.167443147	0.182904009	0.084078048	0.094704978	0.015152103	0.00024771	0.990263512	0.945559003	Bacteria.Proteobacteria.Gammaproteobacteria.Pseudomonadales	BTNL2
390854	ENSG00000204290	rs9268492	0.006559919	0.00049104	0.472404069	0.928354829	-0.530690122	0.745049074	-0.04885998	0.006695377	0.188937175	0.202999466	0.067599504	0.074175316	0.022671478	0.001332557	0.982114128	0.998439902	Bacteria.Verrucomicrobia.Verrucomicrobiae.Verrucomicrobiales.Verrucomicrobiaceae.Akkermansia	BTNL2
390855	ENSG00000204290	rs9268492	0.013334066	0.005658325	0.640919067	0.952975191	-0.515063074	0.698418202	-0.035016526	-0.00504649	0.202436	0.244032065	0.074724877	0.085246127	0.077683282	0.019109079	0.998896274	0.99936681	Bacteria.Proteobacteria.Deltaproteobacteria.Desulfovibrionales.Desulfovibrionaceae.Desulfovibrio	BTNL2
390856	ENSG00000204290	rs9268492	0.00685925	0.000165941	0.153490399	0.144059115	-0.788211251	1.033006432	-0.141288899	0.139058335	0.282245193	0.25839686	0.097833046	0.094042995	0.038755037	0.000928017	0.999858829	0.929555963	Bacteria.Proteobacteria.Betaproteobacteria.Neisseriales.Neisseriaceae.Eikenella	BTNL2
390857	ENSG00000204290	rs9268492	0.017519908	0.000646885	0.494846627	0.65866325	-0.412618753	0.697745134	0.057657369	-0.040111944	0.16925726	0.194657903	0.083988792	0.090383544	0.023747643	0.000897664	0.968802863	0.997181136	Bacteria.Bacteroidetes.Bacteroidia.Bacteroidales.Prevotellaceae	BTNL2
390858	ENSG00000204290	rs9268492	0.051059306	0.000820647	0.54062882	0.646095363	-0.381495821	0.686653157	0.043008428	-0.03104422	0.191927153	0.195653347	0.06991975	0.067291522	0.093611706	0.0019356	0.982255696	0.99999132	Bacteria.Firmicutes.Clostridia.Clostridiales.Clostridiaceae_1	BTNL2
390859	ENSG00000204290	rs9268492	0.007734549	5.51E-05	0.909702022	0.569216007	-0.446564575	0.765182782	0.00965048	0.059079958	0.162456265	0.177248516	0.084759577	0.103265472	0.015943896	0.000129745	0.917770889	0.997132292	Bacteria.Firmicutes.Bacilli.Bacillales	BTNL2
390860	ENSG00000204290	rs9268492	0.011294958	0.009559671	0.695994523	0.167400532	-0.526260503	0.557358316	0.035071165	0.133501247	0.201809455	0.208713214	0.089359961	0.095616659	0.052244854	0.02190948	0.938478362	0.759359639	Bacteria.Firmicutes.Erysipelotrichia.Erysipelotrichales	BTNL2
390861	ENSG00000204290	rs9268492	0.005112787	4.98E-05	0.809573016	0.918487973	-0.456718314	0.737349805	-0.016381328	0.006984026	0.157591958	0.169656846	0.067702664	0.06797963	0.010510574	0.000103145	0.903556314	0.951588307	Bacteria.Fusobacteria.Fusobacteriia.Fusobacteriales	BTNL2
390862	ENSG00000204290	rs9268492	0.004767902	4.02E-05	0.479898102	0.407324366	-0.454650313	0.739903591	0.075977813	-0.10025985	0.155551774	0.167928517	0.106926507	0.120212777	0.00981274	7.80E-05	0.999276643	0.988728768	Bacteria.Firmicutes.Clostridia.Clostridiales.Ruminococcaceae.Ruminiclostridium_5	BTNL2
390863	ENSG00000204290	rs9268492	0.022817289	0.001784878	0.701588964	0.438363691	-0.520427522	0.911838412	-0.030875591	0.077670658	0.223180449	0.279861953	0.080223081	0.099608729	0.086856693	0.007545927	0.997329664	0.92426646	Bacteria.Firmicutes.Negativicutes.Selenomonadales.Veillonellaceae.Megasphaera	BTNL2
390864	ENSG00000204290	rs9268492	0.015008797	0.000333734	0.841686041	0.529973583	-0.446209129	0.691366065	-0.023301649	0.079351136	0.178589102	0.182490065	0.116195713	0.125668877	0.036065469	0.000732752	0.884797057	0.952156213	Bacteria.Actinobacteria	BTNL2
390865	ENSG00000204290	rs9268492	0.003541639	5.74E-05	0.359533302	0.79369571	-0.473758373	0.730236861	-0.059906356	0.018049614	0.156528937	0.169598711	0.064919257	0.068736394	0.009019743	0.000129442	0.99935717	0.960853802	Bacteria.Firmicutes.Erysipelotrichia.Erysipelotrichales.Erysipelotrichaceae.Erysipelotrichaceae_UCG_003	BTNL2
390866	ENSG00000204290	rs9268492	0.005883664	3.51E-05	0.901471607	0.271497521	-0.441877939	0.735952308	0.00896629	-0.081595591	0.15515333	0.165596616	0.072141823	0.073572873	0.010705787	7.63E-05	0.999052585	0.86801402	Bacteria.Bacteroidetes.Bacteroidia.Bacteroidales.Rikenellaceae	BTNL2
390867	ENSG00000204290	rs9268492	0.009238151	0.000713186	0.673252163	0.865574102	-0.494638847	0.711171972	-0.029091543	-0.012749606	0.184346319	0.200113283	0.068676059	0.075017936	0.028605968	0.001736849	0.959597159	0.99789802	Bacteria.Verrucomicrobia	BTNL2
390868	ENSG00000204290	rs9268492	0.00405676	0.001008817	0.348552027	0.540984941	-0.536790887	0.797818465	0.094531433	-0.073950767	0.180161232	0.231668865	0.100115515	0.120329526	0.02732271	0.002837603	0.967792983	0.975114706	Bacteria.Firmicutes.Bacilli.Lactobacillales	BTNL2
390869	ENSG00000204290	rs9268492	0.00771455	8.17E-05	0.641733246	0.9105026	-0.438381272	0.726326865	-0.037077996	0.009966002	0.159424203	0.172751372	0.079317777	0.088317201	0.013863418	0.000148253	0.997604342	0.996621608	Bacteria.Proteobacteria.Deltaproteobacteria	BTNL2
390870	ENSG00000204290	rs9268492	0.009797663	0.000658257	0.467451227	0.397335336	-0.559360492	0.88186589	0.060263102	-0.074803159	0.210186363	0.246399382	0.082447648	0.087795819	0.053350354	0.002802138	0.808978858	0.897490053	Bacteria.Firmicutes.Negativicutes.Selenomonadales.Veillonellaceae	BTNL2
390871	ENSG00000204290	rs9268492	0.083208348	0.242922235	0.702886817	0.065369152	-0.345092992	0.296555583	0.034404632	-0.18393673	0.196137918	0.251653591	0.089803065	0.09813058	0.125099547	0.137488099	0.806994131	0.821441869	Bacteria.Bacteroidetes.Bacteroidia.Bacteroidales.Porphyromonadaceae.Odoribacter	BTNL2
390872	ENSG00000204290	rs9268492	0.006255397	0.000611535	0.636601005	0.861759587	-0.443183786	0.676572499	0.036833813	0.014476722	0.156824739	0.18783045	0.077595981	0.082806341	0.017498297	0.000779209	0.977260763	0.991321779	Bacteria.Firmicutes.Negativicutes.Selenomonadales.Veillonellaceae.Veillonella	BTNL2
390873	ENSG00000204290	rs9268492	0.011942884	0.051974003	0.744911609	0.07048387	-0.451249237	0.413857517	-0.025932708	-0.165350312	0.174462148	0.209049998	0.079367134	0.089913272	0.042276165	0.041212978	0.607485966	0.769137514	Bacteria.Firmicutes.Clostridia.Clostridiales.Christensenellaceae.Christensenellaceae_R_7_group	BTNL2
390874	ENSG00000204290	rs9268492	0.051478737	0.001239296	0.757141313	0.953023184	-0.409770793	0.723759003	0.028238639	0.006197487	0.206535046	0.214286404	0.090932963	0.104796033	0.072104782	0.002120842	0.971386183	0.892566766	Bacteria.Firmicutes.Bacilli.Lactobacillales.Carnobacteriaceae.Granulicatella	BTNL2
390875	ENSG00000204290	rs9268492	0.008051424	0.000261912	0.615351404	0.809272085	-0.500133427	0.757600596	-0.043405149	0.022830379	0.182925476	0.19618047	0.08597141	0.094204193	0.024774351	0.000682776	0.93319039	0.907101516	Bacteria.Proteobacteria.Gammaproteobacteria.Pseudomonadales.Pseudomonadaceae.Pseudomonas	BTNL2
390876	ENSG00000204290	rs9268492	0.00418588	0.000413585	0.418623067	0.482344675	-0.512066742	0.808634394	0.082022346	-0.084499625	0.172496697	0.217197116	0.100765865	0.119587388	0.025638136	0.001184527	0.988415778	0.976249604	Bacteria.Firmicutes.Bacilli.Lactobacillales.Streptococcaceae	BTNL2
390877	ENSG00000204290	rs9268492	0.01194852	0.051668963	0.745437307	0.069719584	-0.45083999	0.413896296	-0.025851933	-0.165611583	0.174316039	0.208789442	0.079289332	0.089803805	0.041900441	0.040239553	0.608409405	0.770193226	Bacteria.Firmicutes.Clostridia.Clostridiales.Christensenellaceae	BTNL2
390878	ENSG00000204290	rs9268492	0.326255241	0.154281851	0.29220499	0.210102886	-0.242123036	0.426039655	-0.071463418	0.101183532	0.244777642	0.295580503	0.067296893	0.079936421	0.446299812	0.133215143	0.996566686	0.997858307	Bacteria.Proteobacteria.Gammaproteobacteria	BTNL2
390879	ENSG00000204290	rs9268492	0.005868165	3.53E-05	0.902445122	0.269806306	-0.441915842	0.735649432	0.008877283	-0.081902994	0.155115117	0.165572713	0.07214217	0.07358739	0.010735461	7.79E-05	0.999305472	0.848377089	Bacteria.Bacteroidetes.Bacteroidia.Bacteroidales.Rikenellaceae.Alistipes	BTNL2
390880	ENSG00000204290	rs9268492	0.024882841	0.001592675	0.309216548	0.344411523	-0.38418851	0.647022588	-0.053196001	0.05747735	0.167297303	0.196322069	0.051904357	0.060348636	0.047496824	0.002219549	0.999492402	0.999741582	Bacteria.Proteobacteria.Gammaproteobacteria.Enterobacteriales.Enterobacteriaceae.Escherichia_Shigella	BTNL2
390881	ENSG00000204290	rs9268492	0.029355283	0.000577249	0.62564218	0.223301578	-0.546928703	1.024205357	-0.047772532	0.134350869	0.245492583	0.282927357	0.097454955	0.109269226	0.129076705	0.004416439	0.997947728	0.9977362	Bacteria.Actinobacteria.Actinobacteria.Micrococcales	BTNL2
390882	ENSG00000204290	rs9268492	0.021934528	0.121865138	0.592645442	0.350231004	-0.523610429	0.450100326	-0.051442978	-0.107797175	0.223013603	0.287154357	0.095678748	0.114566042	0.113811805	0.122772674	0.998832683	0.959538879	Bacteria.Firmicutes.Clostridia.Clostridiales.Ruminococcaceae.Eubacterium_coprostanoligenes_group	BTNL2
390883	ENSG00000204290	rs9268492	0.00387547	7.37E-05	0.438429548	0.60842183	-0.487976691	0.758443952	-0.076553722	0.053777795	0.162907265	0.179124999	0.098190501	0.104458464	0.010743939	0.000150911	0.871626887	0.992476603	Bacteria.Actinobacteria.Actinobacteria.Bifidobacteriales.Bifidobacteriaceae.Bifidobacterium	BTNL2
390884	ENSG00000204290	rs9268492	0.005733894	0.000233507	0.774378707	0.748113546	-0.446984981	0.6917759	0.019636525	0.02290418	0.156439036	0.177551723	0.068218323	0.071022044	0.011635667	0.000419338	0.920570146	0.993727148	Bacteria.Proteobacteria.Gammaproteobacteria.Pasteurellales.Pasteurellaceae.Haemophilus	BTNL2
390885	ENSG00000204290	rs9268492	0.040483605	0.040266205	0.211679533	0.322245501	-1.061796321	1.302615844	0.119903842	-0.108402627	0.507903439	0.622399006	0.09505753	0.108679883	0.774591438	0.306122394	0.997675757	0.924386311	Bacteria.Bacteroidetes	BTNL2
390886	ENSG00000204351	rs429608	0.571014267	0.36373282	0.207378696	0.284183233	0.090743616	0.223430516	0.076602363	-0.101051229	0.159353385	0.244267907	0.060151407	0.093575742	0.416538218	0.187492183	0.804552221	0.950071933	Bacteria.Firmicutes.Erysipelotrichia.Erysipelotrichales.Erysipelotrichaceae.Clostridium_innocuum_group	SKIC2
390887	ENSG00000204351	rs429608	0.835655166	0.028409871	0.258003143	0.643449416	0.026564486	0.476948775	0.091779993	0.0651948	0.127537108	0.212774759	0.080429125	0.140188596	0.440291906	0.022821184	0.999739884	0.902044136	Bacteria.Actinobacteria.Coriobacteriia.Coriobacteriales.Coriobacteriaceae	SKIC2
390888	ENSG00000204351	rs429608	0.986816017	0.009145837	0.646321605	0.155889455	0.002599965	0.618704288	0.030994802	0.147443619	0.156736611	0.230263435	0.067230606	0.102699747	0.6431026	0.021981264	0.99991226	0.982046009	Bacteria.Actinobacteria.Coriobacteriia.Coriobacteriales.Coriobacteriaceae.Collinsella	SKIC2
390889	ENSG00000204351	rs429608	0.377087668	0.02475787	0.489931675	0.453052122	-0.15911721	0.524419396	-0.047737453	0.061219429	0.178911405	0.228156278	0.068750416	0.08109906	0.399200214	0.041916107	0.981084248	0.998600531	Bacteria.Firmicutes.Clostridia.Clostridiales.Ruminococcaceae.Ruminiclostridium_6	SKIC2
390890	ENSG00000204351	rs429608	0.745440441	0.047340052	0.940057832	0.612371075	-0.051285839	0.494238509	0.004264271	0.044460471	0.157298564	0.244480568	0.056488948	0.087322898	0.53384304	0.047597888	0.999985325	0.999758873	Bacteria.Firmicutes.Clostridia.Clostridiales.Ruminococcaceae.Ruminococcaceae_UCG_014	SKIC2
390891	ENSG00000204351	rs429608	0.348631588	0.006109959	0.408543835	0.108886926	-0.118793254	0.641309469	-0.04800948	0.149210007	0.125831421	0.226255213	0.057714669	0.091791063	0.225034203	0.007339473	0.979221309	0.998719086	Bacteria.Firmicutes.Bacilli.Bacillales.Family_XI.Gemella	SKIC2
390892	ENSG00000204351	rs429608	0.166966133	0.011883014	0.174429527	0.381146904	-0.220065509	0.554942983	-0.081490079	0.071175033	0.157452383	0.214393616	0.059346104	0.080717777	0.225839295	0.016178046	0.996596763	0.999791394	Bacteria.Firmicutes.Clostridia.Clostridiales.Ruminococcaceae.Ruminococcaceae_UCG_005	SKIC2
390893	ENSG00000204351	rs429608	0.803849775	0.355935091	0.347938576	0.464139098	0.036691814	0.257801094	0.041769191	-0.06010325	0.147129491	0.277276768	0.044179902	0.081618091	0.483442558	0.170170487	0.868182661	0.998607976	Bacteria.Firmicutes.Clostridia.Clostridiales.Lachnospiraceae.Tyzzerella_4	SKIC2
390894	ENSG00000204351	rs429608	0.835985811	0.271931959	0.647619914	0.179582534	-0.023897308	0.24018996	-0.02613894	0.127633387	0.114966596	0.21677199	0.056922317	0.094079128	0.283810653	0.08320605	0.997117901	0.9453081	Bacteria.Firmicutes.Clostridia.Clostridiales.Lachnospiraceae.Eubacterium_hallii_group	SKIC2
390895	ENSG00000204351	rs429608	0.629226816	0.022155277	0.069644739	0.729703019	-0.050939108	0.431418172	0.116867302	-0.036513043	0.105004504	0.184065683	0.06335453	0.105221151	0.250159057	0.012719697	0.999670759	0.996530704	Bacteria.Firmicutes.Clostridia.Clostridiales.Ruminococcaceae.Flavonifractor	SKIC2
390896	ENSG00000204351	rs429608	0.520346964	0.161832207	0.595702222	0.676111647	-0.074330731	0.337132087	0.022131852	0.040593794	0.115005876	0.238250483	0.04150631	0.096728276	0.277171315	0.072300044	0.759972522	0.857505337	Bacteria.Firmicutes.Clostridia.Clostridiales.Lachnospiraceae.Roseburia	SKIC2
390897	ENSG00000204351	rs429608	0.252011608	0.751815093	0.084606317	0.451548184	0.223140592	0.133824771	-0.075477433	0.070708868	0.193068936	0.421377895	0.043097196	0.093357554	0.413432692	0.47847041	0.889709313	0.903804316	Bacteria.Firmicutes.Clostridia.Clostridiales.Ruminococcaceae.Faecalibacterium	SKIC2
390898	ENSG00000204351	rs429608	0.729601126	0.014219402	0.990841561	0.186299206	-0.052933204	0.701396173	-0.000675563	0.158780316	0.15247993	0.278386511	0.058627874	0.118872486	0.482358313	0.022356623	0.869890506	0.996502544	Bacteria.Firmicutes.Clostridia.Clostridiales.Family_XI	SKIC2
390899	ENSG00000204351	rs429608	0.566462552	0.042444069	0.613586704	0.698049887	-0.062124545	0.397295364	0.020561483	-0.030381524	0.107815635	0.191943304	0.040522674	0.077966076	0.235146049	0.018288726	0.825891404	0.85991381	Bacteria.Firmicutes.Negativicutes.Selenomonadales.Veillonellaceae.Dialister	SKIC2
390900	ENSG00000204351	rs429608	0.19141668	0.004202955	0.19202548	0.055671479	-0.197369282	0.847405186	0.094258821	-0.269587935	0.149505731	0.285597007	0.071499553	0.138354886	0.226341928	0.012307927	0.780364112	0.694915536	Bacteria.Firmicutes.Erysipelotrichia.Erysipelotrichales.Erysipelotrichaceae	SKIC2
390901	ENSG00000204351	rs429608	0.367704068	0.029441103	0.145883763	0.235190884	0.16524812	0.571969809	0.107347113	0.151672465	0.182171698	0.256873441	0.072932905	0.126583877	0.457230599	0.056111777	0.988156381	0.845162576	Bacteria.Firmicutes.Clostridia.Clostridiales.Ruminococcaceae.Ruminococcaceae_UCG_013	SKIC2
390902	ENSG00000204351	rs429608	0.962677101	0.629670322	0.885198034	0.7438665	-0.014823177	0.251706345	-0.008448714	0.030576977	0.315553889	0.519533849	0.05828666	0.093184974	0.952341019	0.655997746	0.999973618	0.994138314	Bacteria.Bacteroidetes.Bacteroidia.Bacteroidales.Bacteroidaceae.Bacteroides	SKIC2
390903	ENSG00000204351	rs429608	0.571856524	0.024266004	0.840302109	0.66087324	-0.067756609	0.440951978	-0.010803621	0.036510003	0.119247694	0.191158138	0.05339991	0.082840467	0.308411653	0.011128713	0.681812547	0.977124258	Bacteria.Firmicutes.Clostridia.Clostridiales.Peptostreptococcaceae.Intestinibacter	SKIC2
390904	ENSG00000204351	rs429608	0.128619581	0.029459415	0.114788879	0.525832713	-0.235338167	0.54698398	-0.089488541	0.061974193	0.152900408	0.245680973	0.055983912	0.097165941	0.176462472	0.036990587	0.545468916	0.988009176	Bacteria.Firmicutes.Clostridia.Clostridiales.Ruminococcaceae.Ruminococcus_1	SKIC2
390905	ENSG00000204351	rs429608	0.403487383	0.044391461	0.372170301	0.876485524	-0.097553627	0.407365896	0.052039915	0.020435314	0.116011116	0.198704474	0.057910727	0.130962469	0.199660088	0.024458574	0.92078388	0.959350002	Bacteria.Firmicutes.Clostridia.Clostridiales.Lachnospiraceae.Fusicatenibacter	SKIC2
390906	ENSG00000204351	rs429608	0.475344195	0.017765743	0.618906444	0.430749574	-0.086898315	0.47821084	0.022457144	-0.075288365	0.121032175	0.196608058	0.044932616	0.094959127	0.268566717	0.014891273	0.778805147	0.935568656	Bacteria.Proteobacteria.Betaproteobacteria.Burkholderiales.Alcaligenaceae	SKIC2
390907	ENSG00000204351	rs429608	0.809356002	0.134934781	0.448533033	0.619156796	0.04107067	0.609323474	0.044827617	0.069534215	0.169544564	0.402523649	0.058792025	0.139224752	0.564839251	0.135804984	0.997594253	0.968019235	Bacteria.Firmicutes.Erysipelotrichia.Erysipelotrichales.Erysipelotrichaceae.Faecalitalea	SKIC2
390908	ENSG00000204351	rs429608	0.693048122	0.046361826	0.913149934	0.449831073	-0.054358592	0.60100297	-0.007064154	-0.09601245	0.137102282	0.295933028	0.064517783	0.126284195	0.38247269	0.044510624	0.933072344	0.921718714	Bacteria.Firmicutes.Clostridia.Clostridiales.Lachnospiraceae.Blautia	SKIC2
390909	ENSG00000204351	rs429608	0.055878645	0.00316396	0.055517513	0.121453312	-0.381242491	0.682898261	-0.136040702	0.137857247	0.195827247	0.222771418	0.069772067	0.087851041	0.165676638	0.013519545	0.958034317	0.997513341	Bacteria.Firmicutes.Clostridia.Clostridiales.Lachnospiraceae.Eubacterium_xylanophilum_group	SKIC2
390910	ENSG00000204351	rs429608	0.48427654	0.059551434	0.668011386	0.840844504	-0.09973547	0.445387197	0.02282812	-0.020416873	0.141776871	0.232256933	0.052985365	0.101264799	0.347203705	0.043326435	0.808674358	0.996359602	Bacteria.Proteobacteria.Betaproteobacteria	SKIC2
390911	ENSG00000204351	rs429608	0.637757633	0.963293481	0.79365122	0.14480065	-0.079908129	-0.015441573	-0.015627015	-0.164501916	0.168918781	0.334242173	0.059497537	0.111459212	0.461250964	0.465376623	0.999878354	0.940913462	Bacteria.Bacteroidetes.Bacteroidia.Bacteroidales.Porphyromonadaceae.Barnesiella	SKIC2
390912	ENSG00000204351	rs429608	0.798658075	0.014888295	0.538115296	0.105992869	-0.027620898	0.436172576	0.025030265	0.142906891	0.107838681	0.174353171	0.040440154	0.087178225	0.304148674	0.009475239	0.910206327	0.758387843	Bacteria.Proteobacteria.Betaproteobacteria.Burkholderiales.Alcaligenaceae.Parasutterella	SKIC2
390913	ENSG00000204351	rs429608	0.616705926	0.021277946	0.824531396	0.337888841	-0.085117829	0.546435612	-0.016284254	0.109336879	0.169240288	0.231523336	0.073149084	0.11324753	0.499364413	0.029727689	0.870504944	0.948646265	Bacteria.Firmicutes.Clostridia.Clostridiales.Lachnospiraceae.Lachnospiraceae_ND3007_group	SKIC2
390914	ENSG00000204351	rs429608	0.860408362	0.008764478	0.42692459	0.204320826	-0.021128945	0.652491543	0.056696936	0.170171091	0.119674709	0.24141743	0.070917338	0.132716305	0.422043042	0.007943519	0.999672451	0.998587032	Bacteria.Firmicutes.Clostridia.Clostridiales.Ruminococcaceae.Butyricicoccus	SKIC2
390915	ENSG00000204351	rs429608	0.953331209	0.072401805	0.172828309	0.558594632	0.006905709	0.366596806	0.052522406	-0.043973709	0.117543296	0.200734717	0.038105911	0.074789961	0.332051499	0.033850469	0.955858825	0.966245262	Bacteria.Firmicutes.Clostridia.Clostridiales.Lachnospiraceae.Tyzzerella	SKIC2
390916	ENSG00000204351	rs429608	0.325101778	0.012057054	0.007706679	0.066120564	-0.102053781	0.442304622	-0.1435073	0.14676958	0.102925157	0.171244034	0.052181572	0.078525768	0.148829737	0.00765325	0.936901003	0.997201293	Bacteria.Firmicutes.Clostridia.Clostridiales.Lachnospiraceae.Coprococcus_1	SKIC2
390917	ENSG00000204351	rs429608	0.126624212	0.024981846	0.11057781	0.370112965	-0.231843825	0.574278636	-0.132153861	0.121693442	0.149828794	0.250251052	0.081694196	0.134837351	0.198714168	0.030120017	0.998820086	0.961415255	Bacteria.Firmicutes.Clostridia.Clostridiales.Family_XIII	SKIC2
390918	ENSG00000204351	rs429608	0.260072071	0.327006857	0.272054987	0.787558389	-0.187706325	0.328269595	-0.076910003	-0.033973539	0.165214952	0.332388577	0.069429436	0.125550312	0.316448401	0.228657432	0.768559944	0.906810974	Bacteria.Firmicutes.Clostridia.Clostridiales.Ruminococcaceae.Ruminiclostridium_9	SKIC2
390919	ENSG00000204351	rs429608	0.965372755	0.060446844	0.851772754	0.121231753	0.020878833	2.181225837	-0.015018034	-0.30174313	0.479091511	1.141544794	0.080052466	0.192172581	0.998926779	0.727982475	0.997650199	0.999159905	Bacteria.Firmicutes.Clostridia.Clostridiales	SKIC2
390920	ENSG00000204351	rs429608	0.683714286	0.147509705	0.537576856	0.34531699	0.141417597	1.128508953	-0.043797956	-0.149631499	0.345567698	0.769865582	0.070668256	0.157403546	0.917100185	0.466038903	0.999135888	0.977096731	Bacteria.Firmicutes.Clostridia.Clostridiales.Ruminococcaceae	SKIC2
390921	ENSG00000204351	rs429608	0.427463855	0.045251177	0.541634943	0.740777749	-0.101440159	0.450069803	0.025190157	-0.02364009	0.127031639	0.220446507	0.041054467	0.071153842	0.30617875	0.033657456	0.997282517	0.999171204	Bacteria.Proteobacteria.Gammaproteobacteria.Enterobacteriales.Enterobacteriaceae	SKIC2
390922	ENSG00000204351	rs429608	0.285505196	0.768303321	0.062341944	0.209206647	0.172889308	0.091181381	0.108649388	-0.136279439	0.160543364	0.308222728	0.057289969	0.107448558	0.300321726	0.368249024	0.997329664	0.92426646	Bacteria.Firmicutes.Negativicutes.Selenomonadales.Veillonellaceae.Megasphaera	SKIC2
390923	ENSG00000204351	rs429608	0.377195418	0.030226555	0.450428249	0.465441029	-0.117571985	0.518491638	-0.033425767	0.058952668	0.132227991	0.234017402	0.044022814	0.080290383	0.306855505	0.0293516	0.99714486	0.996602117	Bacteria.Firmicutes.Clostridia.Clostridiales.Clostridiaceae_1.Clostridium_sensu_stricto_1	SKIC2
390924	ENSG00000204351	rs429608	0.69463246	0.083161963	0.20488405	0.379683515	0.055754988	0.875246794	0.060004465	0.137155692	0.141393758	0.497380846	0.046856425	0.155064807	0.475729203	0.084251294	0.981446852	0.925873833	Bacteria.Proteobacteria.Gammaproteobacteria.Enterobacteriales.Enterobacteriaceae.Citrobacter	SKIC2
390925	ENSG00000204351	rs429608	0.534298409	0.10830861	0.712391757	0.817968043	-0.115348134	0.462458398	0.02004537	-0.019815624	0.184620114	0.284020783	0.054138473	0.085747213	0.5402081	0.107312281	0.996566686	0.997858307	Bacteria.Proteobacteria.Gammaproteobacteria	SKIC2
390926	ENSG00000204351	rs429608	0.69602069	0.017741746	0.930043911	0.371043764	-0.054387529	0.501219986	-0.004913823	-0.059844383	0.138589876	0.206022528	0.055756205	0.066437998	0.438394483	0.020005672	0.678934768	0.93224343	Bacteria.Firmicutes.Clostridia.Clostridiales.Lachnospiraceae.Anaerostipes	SKIC2
390927	ENSG00000204351	rs429608	0.518108882	0.012227195	0.642931371	0.208433427	-0.078425082	0.475132258	-0.02188249	0.087630498	0.120690401	0.18433522	0.046980506	0.068972946	0.256119888	0.011216645	0.751112201	0.970562572	Bacteria.Firmicutes.Negativicutes.Selenomonadales.Acidaminococcaceae.Phascolarctobacterium	SKIC2
390928	ENSG00000204351	rs429608	0.550032502	0.016627031	0.171812274	0.656892475	-0.064164356	0.439720677	0.06129043	-0.03136722	0.106790133	0.178860809	0.04436057	0.07028909	0.226979878	0.009262917	0.824524716	0.913223836	Bacteria.Fusobacteria.Fusobacteriia.Fusobacteriales.Fusobacteriaceae.Fusobacterium	SKIC2
390929	ENSG00000204351	rs429608	0.217282674	0.035638845	0.261689079	0.473476619	-0.21633775	0.575651758	-0.077404299	0.079667489	0.173643364	0.268284524	0.068363272	0.110491259	0.357726337	0.059624465	0.948905015	0.966332496	Bacteria.Firmicutes.Clostridia.Clostridiales.Ruminococcaceae.Ruminococcaceae_NK4A214_group	SKIC2
390930	ENSG00000204351	rs429608	0.297462846	0.014249291	0.025136945	0.40100084	-0.111914527	0.463654317	-0.106255652	0.06895515	0.106553329	0.184085392	0.046353992	0.081567207	0.153530388	0.008697861	0.823421313	0.927737582	Bacteria.Firmicutes.Clostridia.Clostridiales.Ruminococcaceae.Ruminococcaceae_UCG_002	SKIC2
390931	ENSG00000204351	rs429608	0.440702624	0.021395139	0.258277702	0.082161304	-0.087915038	0.413986192	-0.051628256	0.136048708	0.11332724	0.175569863	0.045269504	0.077055709	0.248462268	0.013680556	0.85265015	0.889313815	Bacteria.Firmicutes.Negativicutes.Selenomonadales.Acidaminococcaceae	SKIC2
390932	ENSG00000204351	rs429608	0.821304656	0.679980963	0.958333608	0.180489729	-0.043136314	-0.196430483	0.003855722	-0.224261478	0.190210141	0.474067308	0.073516956	0.165653661	0.697051151	0.498551074	0.886021702	0.913834648	Bacteria.Firmicutes.Clostridia.Clostridiales.Ruminococcaceae.Anaerotruncus	SKIC2
390933	ENSG00000204351	rs429608	0.472851043	0.039700906	0.611999453	0.224033747	-0.124496758	0.869432713	-0.036815118	0.213699055	0.172420314	0.414202719	0.072231337	0.174082279	0.46331993	0.068132784	0.998891856	0.999590371	Bacteria.Firmicutes.Bacilli.Bacillales.Staphylococcaceae.Staphylococcus	SKIC2
390934	ENSG00000204351	rs429608	0.151275355	0.022415189	0.120269935	0.944193448	-0.194864439	0.456788692	0.108332441	0.009895036	0.134192065	0.195284381	0.068812449	0.140811836	0.188977857	0.020433804	0.976314705	0.994365378	Bacteria.Firmicutes.Bacilli.Lactobacillales.Streptococcaceae.Streptococcus	SKIC2
390935	ENSG00000204351	rs429608	0.484072229	0.141396382	0.186273215	0.86349821	0.12142011	0.473609931	0.088242894	0.020173099	0.172521239	0.318131708	0.06605998	0.116874325	0.469049708	0.136508425	0.997947728	0.998788642	Bacteria.Actinobacteria.Actinobacteria.Micrococcales	SKIC2
390936	ENSG00000204351	rs429608	0.747859463	0.120465702	0.164007018	0.31336556	-0.034650457	0.322186386	-0.073293647	0.134830128	0.107333127	0.204761913	0.052069068	0.132698307	0.260020161	0.044804392	0.641775214	0.94720491	Bacteria.Firmicutes.Clostridia.Clostridiales.Lachnospiraceae.Dorea	SKIC2
390937	ENSG00000204351	rs429608	0.879185739	0.086239915	0.655485235	0.944800772	-0.021990133	0.411310679	0.022550881	0.005422222	0.144102258	0.236115011	0.050312126	0.078011583	0.404894599	0.056157853	0.982891669	0.998439902	Bacteria.Verrucomicrobia.Verrucomicrobiae.Verrucomicrobiales.Verrucomicrobiaceae.Akkermansia	SKIC2
390938	ENSG00000204351	rs429608	0.448358711	0.019962134	0.354771928	0.96693991	-0.083449784	0.459211905	-0.043726638	-0.003322062	0.109403296	0.192472542	0.046915662	0.079844725	0.176241365	0.011747906	0.998277807	0.999325446	Bacteria.Bacteroidetes.Bacteroidia.Bacteroidales.Porphyromonadaceae.Parabacteroides	SKIC2
390939	ENSG00000204351	rs429608	0.480717631	0.039577446	0.661177837	0.842610509	-0.094064988	0.438496364	0.022202636	-0.02003199	0.132629612	0.208767452	0.050425717	0.100486037	0.310650882	0.029759466	0.757269499	0.994680072	Bacteria.Proteobacteria.Betaproteobacteria.Burkholderiales	SKIC2
390940	ENSG00000204351	rs429608	0.980322116	0.152643161	0.286316587	0.800749608	0.003030635	0.382564377	0.064149559	-0.032501954	0.122399595	0.264345614	0.059669959	0.128257321	0.431351139	0.066383506	0.991744893	0.894057871	Bacteria.Firmicutes.Bacilli.Lactobacillales.Carnobacteriaceae	SKIC2
390941	ENSG00000204351	rs429608	0.800599099	0.076102966	0.282922328	0.14030342	-0.028003724	0.332424654	0.065905112	-0.141491465	0.110421421	0.184424155	0.060868593	0.094776681	0.316811165	0.03126011	0.924475198	0.956237701	Bacteria.Actinobacteria.Actinobacteria.Bifidobacteriales.Bifidobacteriaceae	SKIC2
390942	ENSG00000204351	rs429608	0.196997749	0.004322271	0.200156181	0.057266948	-0.195278879	0.845200357	0.092481762	-0.267756919	0.149809662	0.285797923	0.071455492	0.138331822	0.231263693	0.01270901	0.790364973	0.701596363	Bacteria.Firmicutes.Erysipelotrichia.Erysipelotrichales	SKIC2
390943	ENSG00000204351	rs429608	0.608828245	0.033891262	0.197209827	0.907755627	-0.054824223	0.43647852	-0.064938321	0.012384856	0.106612144	0.201404276	0.04984182	0.106470026	0.241985062	0.014495266	0.998525812	0.998516628	Bacteria.Proteobacteria.Deltaproteobacteria.Desulfovibrionales.Desulfovibrionaceae	SKIC2
390944	ENSG00000204351	rs429608	0.386315638	0.57087706	0.476350764	0.720216566	-0.205562463	0.262455323	0.043927997	0.043642759	0.235685653	0.460728911	0.061323311	0.121321496	0.692673054	0.441264391	0.998803525	0.997226571	Bacteria.Firmicutes.Clostridia.Clostridiales.Lachnospiraceae.Eubacterium_rectale_group	SKIC2
390945	ENSG00000204351	rs429608	0.566161689	0.006749746	0.97476788	0.16962976	-0.062382812	0.590147892	0.001507016	-0.115799265	0.108179762	0.210881111	0.047463506	0.083379956	0.253949459	0.004393711	0.999296249	0.97562022	Bacteria.Bacteroidetes.Bacteroidia.Bacteroidales.Porphyromonadaceae	SKIC2
390946	ENSG00000204351	rs429608	0.517073576	0.023996106	0.715709719	0.957248727	-0.07337008	0.415889015	-0.018179034	-0.005035801	0.112631418	0.179935863	0.049698036	0.09357859	0.231265772	0.010482654	0.609807741	0.999289972	Bacteria.Firmicutes.Clostridia.Clostridiales.Lachnospiraceae.Lachnospira	SKIC2
390947	ENSG00000204351	rs429608	0.720045666	0.11916514	0.834047834	0.254777688	-0.153027265	1.434573547	0.016870006	-0.196960103	0.425125602	0.908469037	0.080197402	0.171422775	0.954184916	0.598003929	0.999826541	0.999832315	Bacteria.Firmicutes.Clostridia.Clostridiales.Lachnospiraceae	SKIC2
390948	ENSG00000204351	rs429608	0.666818029	0.017126354	0.807063925	0.368049702	-0.050468627	0.477237536	0.013725154	0.109933391	0.116693602	0.195045999	0.055972336	0.121280045	0.24371346	0.008427073	0.990263512	0.935449612	Bacteria.Proteobacteria.Gammaproteobacteria.Pseudomonadales	SKIC2
390949	ENSG00000204351	rs429608	0.149224355	0.022866154	0.185285209	0.170888674	-0.330198952	0.886508297	0.107428914	-0.195335168	0.226230191	0.380312707	0.080240059	0.141069976	0.385074533	0.080363174	0.833898981	0.854141572	Bacteria.Firmicutes.Negativicutes.Selenomonadales	SKIC2
390950	ENSG00000204351	rs429608	0.529650467	0.023670058	0.704937124	0.448131157	-0.094062458	0.509423206	-0.020201087	0.060823058	0.148850008	0.21987173	0.053113989	0.079699342	0.39103019	0.028937519	0.999858829	0.936374946	Bacteria.Proteobacteria.Betaproteobacteria.Neisseriales.Neisseriaceae.Eikenella	SKIC2
390951	ENSG00000204351	rs429608	0.695901323	0.240112362	0.827829403	0.116044609	-0.042858624	0.240851819	0.009936645	-0.13217586	0.109166838	0.203154549	0.045504893	0.082980497	0.247121789	0.079480456	0.968802863	0.929290029	Bacteria.Bacteroidetes.Bacteroidia.Bacteroidales.Prevotellaceae	SKIC2
390952	ENSG00000204351	rs429608	0.991100804	0.083366633	0.293743851	0.546304506	-0.00135168	0.357624963	0.051647325	-0.051208046	0.120721197	0.20336741	0.048792781	0.084434009	0.440068766	0.037883694	0.868343424	0.979585985	Bacteria.Firmicutes.Erysipelotrichia.Erysipelotrichales.Erysipelotrichaceae.Erysipelatoclostridium	SKIC2
390953	ENSG00000204351	rs429608	0.784845279	0.07195592	0.777597681	0.867912178	-0.038802932	0.429518142	0.014327523	0.013025616	0.141543478	0.234811063	0.050515367	0.078011817	0.396877477	0.048887393	0.959597159	0.99789802	Bacteria.Verrucomicrobia	SKIC2
390954	ENSG00000204351	rs429608	0.620815422	0.034624066	0.22752516	0.926459149	-0.053128891	0.435521065	-0.061721473	0.009903458	0.106883678	0.201812743	0.050663236	0.106880227	0.24515009	0.015746031	0.997604342	0.996621608	Bacteria.Proteobacteria.Deltaproteobacteria	SKIC2
390955	ENSG00000204351	rs429608	0.207544975	0.250161663	0.255377436	0.730567153	-0.439961889	0.576292908	0.096226621	-0.04333869	0.345604635	0.496666202	0.083856968	0.125308139	0.681397323	0.442094999	0.999330493	0.997562661	Bacteria.Proteobacteria	SKIC2
390956	ENSG00000204351	rs429608	0.383558559	0.358457042	0.367306201	0.383496708	-0.118547774	0.240419029	-0.050205196	-0.087680219	0.135129046	0.259950377	0.055300632	0.099930975	0.310777572	0.161681183	0.517064707	0.931081986	Bacteria.Firmicutes.Clostridia.Clostridiales.Christensenellaceae	SKIC2
390957	ENSG00000204351	rs429608	0.769187022	0.048364565	0.434531615	0.796544632	-0.033857229	0.469838027	-0.041096765	-0.02546685	0.114899807	0.233514069	0.05226402	0.098372557	0.28657797	0.024323124	0.999694213	0.908553199	Bacteria.Firmicutes.Clostridia.Clostridiales.Lachnospiraceaencultured	SKIC2
390958	ENSG00000204351	rs429608	0.43875788	0.055385857	0.606899244	0.407661866	-0.133043629	0.641300532	0.027973563	-0.085210689	0.170769433	0.328725491	0.054105706	0.102242595	0.461712299	0.065912413	0.9994853	0.999502343	Bacteria.Firmicutes.Clostridia.Clostridiales.Lachnospiraceae.Ruminococcus_gnavus_group	SKIC2
390959	ENSG00000204351	rs429608	0.830484018	0.030811168	0.381441661	0.404812548	-0.023757518	0.389450727	-0.042778016	-0.064546857	0.11052892	0.176417565	0.048543668	0.076977245	0.268640299	0.017338375	0.913835298	0.987424055	Bacteria.Proteobacteria.Gammaproteobacteria.Pasteurellales.Pasteurellaceae	SKIC2
390960	ENSG00000204351	rs429608	0.46277924	0.023262437	0.118310821	0.355203479	-0.078646285	0.414861037	-0.075876879	0.087869144	0.106473201	0.17851164	0.047937034	0.09436268	0.216706497	0.012477567	0.995339941	0.95316496	Bacteria.Proteobacteria.Deltaproteobacteria.Desulfovibrionales.Desulfovibrionaceae.Bilophila	SKIC2
390961	ENSG00000204351	rs429608	0.789302501	0.03135573	0.430810977	0.412135076	-0.029514887	0.389106696	-0.03833164	-0.064220707	0.109998705	0.17685364	0.048353107	0.077800775	0.27379142	0.017606977	0.915215198	0.989428248	Bacteria.Proteobacteria.Gammaproteobacteria.Pasteurellales.Pasteurellaceae.Haemophilus	SKIC2
390962	ENSG00000204351	rs429608	0.124499404	0.003510364	0.012203066	0.056818755	-0.172945729	0.539845799	0.193158881	-0.260554065	0.111128224	0.178183717	0.074917186	0.134360994	0.087079704	0.003015876	0.550236741	0.836377283	Bacteria.Actinobacteria.Actinobacteria	SKIC2
390963	ENSG00000204351	rs429608	0.610593325	0.101300756	0.733305497	0.672598313	-0.055434016	0.365593554	-0.014423919	0.035901592	0.108332509	0.219953764	0.04215073	0.084572545	0.254977276	0.031067917	0.813816879	0.92250092	Bacteria.Firmicutes.Clostridia.Clostridiales.Lachnospiraceae.Lachnospiraceae_NK4A136_group	SKIC2
390964	ENSG00000204351	rs429608	0.908549371	0.412299736	0.958434067	0.806683117	-0.043319464	0.578297288	-0.003520522	-0.029942427	0.375655483	0.700831752	0.067288087	0.121862251	0.965092558	0.589655617	0.997187614	0.944113062	Bacteria.Bacteroidetes.Bacteroidia.Bacteroidales	SKIC2
390965	ENSG00000204351	rs429608	0.825017729	0.063156497	0.92109623	0.119136045	-0.116482606	2.363675613	0.008516809	-0.327309791	0.524720252	1.250321231	0.085649086	0.207258063	0.999435429	0.917256888	0.999968393	0.999515331	Bacteria.Firmicutes	SKIC2
390966	ENSG00000204351	rs429608	0.452580715	0.023692738	0.601203581	0.46511371	-0.101513097	0.504886076	0.027183888	-0.068668814	0.134336366	0.217950267	0.051755188	0.093454402	0.347113797	0.024376191	0.93058108	0.997216401	Bacteria.Firmicutes.Clostridia.Clostridiales.Ruminococcaceae.Subdoligranulum	SKIC2
390967	ENSG00000204351	rs429608	0.036769483	0.005076274	0.006577228	0.103632498	-0.266591318	0.654026956	-0.152913848	0.155747858	0.125028053	0.225476066	0.054459126	0.094354985	0.0664796	0.006054554	0.657058109	0.981481548	Bacteria.Firmicutes.Clostridia.Clostridiales.Lachnospiraceae.Eubacterium_eligens_group	SKIC2
390968	ENSG00000204351	rs429608	0.810018632	0.079682012	0.279809832	0.134596871	-0.026723761	0.32895938	0.06527399	-0.142402333	0.110711328	0.184765932	0.059893473	0.093989154	0.330719131	0.029797745	0.845867616	0.923044347	Bacteria.Actinobacteria.Actinobacteria.Bifidobacteriales.Bifidobacteriaceae.Bifidobacterium	SKIC2
390969	ENSG00000204351	rs429608	0.232964263	0.045465833	0.252811294	0.432847258	-0.173987132	0.581759313	-0.063223225	0.083929497	0.144510228	0.28524153	0.05479615	0.10634357	0.248174226	0.04880688	0.786319089	0.991307536	Bacteria.Firmicutes.Clostridia.Clostridiales.Ruminococcaceae.Ruminococcus_2	SKIC2
390970	ENSG00000204351	rs429608	0.594498001	0.025621274	0.575821501	0.543635552	-0.057606188	0.408302758	-0.039504326	0.071823632	0.107681721	0.178734628	0.070250419	0.117640234	0.229850972	0.011703863	0.999276643	0.988728768	Bacteria.Firmicutes.Clostridia.Clostridiales.Ruminococcaceae.Ruminiclostridium_5	SKIC2
390971	ENSG00000204351	rs429608	0.444857259	0.005234004	0.396151452	0.080816767	-0.083928929	0.578365417	-0.056677466	0.204576963	0.109183366	0.20014134	0.066354343	0.115346877	0.212198235	0.00400885	0.88760533	0.997132292	Bacteria.Firmicutes.Bacilli.Bacillales	SKIC2
390972	ENSG00000204351	rs429608	0.397214823	0.032153319	0.211624547	0.841107981	-0.093780169	0.403747702	-0.060936527	-0.015471079	0.110040716	0.184398294	0.048303458	0.076863364	0.181465747	0.016272027	0.99935717	0.961062114	Bacteria.Firmicutes.Erysipelotrichia.Erysipelotrichales.Erysipelotrichaceae.Erysipelotrichaceae_UCG_003	SKIC2
390973	ENSG00000204351	rs429608	0.340583909	0.445491042	0.087297212	0.438241331	0.157507169	0.214525154	-0.114688931	0.100249152	0.164060106	0.279466968	0.066064021	0.128530012	0.319102216	0.247191944	0.99759175	0.986746924	Bacteria.Firmicutes.Clostridia.Clostridiales.Lachnospiraceae.Lachnospiraceae_UCG_008	SKIC2
390974	ENSG00000204351	rs429608	0.523457527	0.01556893	0.141525522	0.613798064	-0.06842157	0.443393097	0.066015582	-0.035677366	0.106659731	0.178483007	0.044358403	0.070355138	0.214892084	0.008954922	0.823938752	0.909375003	Bacteria.Fusobacteria.Fusobacteriia.Fusobacteriales	SKIC2
390975	ENSG00000204351	rs429608	0.62344333	0.038501197	0.347679372	0.358007394	-0.052984739	0.385728604	-0.045242305	0.072941347	0.107402591	0.182604456	0.047827569	0.078792786	0.224508685	0.016621774	0.97729231	0.88419231	Bacteria.Bacteroidetes.Bacteroidia.Bacteroidales.Rikenellaceae	SKIC2
390976	ENSG00000204351	rs429608	0.655461659	0.31142498	0.753224524	0.061565978	-0.047870046	0.204203312	-0.011610184	-0.137798437	0.106792604	0.200163892	0.036773359	0.072438344	0.249117021	0.089026207	0.800044957	0.985377765	Bacteria.Proteobacteria.Betaproteobacteria.Burkholderiales.Alcaligenaceae.Sutterella	SKIC2
390977	ENSG00000204351	rs429608	0.752809183	0.33544323	0.380259475	0.358808124	0.053451863	0.24427492	0.050982051	-0.080645952	0.169005775	0.251725408	0.05770917	0.087261669	0.500728605	0.230280317	0.998896274	0.99087052	Bacteria.Proteobacteria.Deltaproteobacteria.Desulfovibrionales.Desulfovibrionaceae.Desulfovibrio	SKIC2
390978	ENSG00000204351	rs429608	0.623729264	0.020829127	0.998962256	0.406752193	-0.062608612	0.511394149	7.35E-05	0.08438665	0.127015409	0.215890007	0.056294064	0.101056628	0.344196889	0.016807856	0.977950658	0.902455491	Bacteria.Proteobacteria.Gammaproteobacteria.Pseudomonadales.Pseudomonadaceae.Pseudomonas	SKIC2
390979	ENSG00000204351	rs429608	0.657403246	0.065206878	0.89966588	0.955610775	-0.053412499	0.406510997	-0.005087848	0.003936284	0.119880088	0.216740091	0.040195651	0.07044485	0.349432049	0.032868841	0.999492402	0.999741582	Bacteria.Proteobacteria.Gammaproteobacteria.Enterobacteriales.Enterobacteriaceae.Escherichia_Shigella	SKIC2
390980	ENSG00000204351	rs429608	0.382902885	0.357972276	0.367115727	0.384209641	-0.118911848	0.240774616	-0.050293993	-0.087583738	0.135356248	0.260070712	0.055376283	0.099971655	0.311910094	0.164453705	0.517006451	0.923668249	Bacteria.Firmicutes.Clostridia.Clostridiales.Christensenellaceae.Christensenellaceae_R_7_group	SKIC2
390981	ENSG00000204351	rs429608	0.913255411	0.498742532	0.472031263	0.365421555	0.015773515	0.201446813	0.042463446	-0.094732567	0.14423733	0.296122955	0.058700052	0.103935084	0.457372564	0.230856774	0.746481866	0.910884448	Bacteria.Bacteroidetes.Bacteroidia.Bacteroidales.Porphyromonadaceae.Odoribacter	SKIC2
390982	ENSG00000204351	rs429608	0.714054947	0.603561107	0.303832861	0.259685532	0.055649115	0.151612124	0.050164007	-0.103306376	0.15121268	0.290538237	0.048399841	0.090853532	0.460184739	0.2699028	0.809369172	0.916522022	Bacteria.Bacteroidetes.Bacteroidia.Bacteroidales.Prevotellaceae.Prevotella_9	SKIC2
390983	ENSG00000204351	rs429608	0.568244953	0.034296072	0.884355996	0.896647902	-0.067465728	0.423181319	-0.008563943	0.014390544	0.117626311	0.195725985	0.058648336	0.110351783	0.264307349	0.017468099	0.998043854	0.98261409	Bacteria.Firmicutes.Clostridia.Clostridiales.Ruminococcaceaencultured	SKIC2
390984	ENSG00000204351	rs429608	0.798643672	0.168969626	0.86732086	0.700653371	-0.04345943	0.554431733	0.011020486	0.054390453	0.169663736	0.398585735	0.065705925	0.140856488	0.608675742	0.150819314	0.998832683	0.995738724	Bacteria.Firmicutes.Clostridia.Clostridiales.Ruminococcaceae.Eubacterium_coprostanoligenes_group	SKIC2
390985	ENSG00000204351	rs429608	0.182860665	0.091494483	0.170221414	0.416766999	-0.180263821	0.360384404	0.094512982	0.126078708	0.133889066	0.210392266	0.068148754	0.154270538	0.219833319	0.05460432	0.981698993	0.976249604	Bacteria.Firmicutes.Bacilli.Lactobacillales.Streptococcaceae	SKIC2
390986	ENSG00000204351	rs429608	0.55902173	0.015601917	0.646391102	0.282873918	-0.065104681	0.450342991	-0.026529494	0.105386638	0.110849933	0.181340992	0.057557094	0.097323036	0.281482085	0.008484888	0.674568144	0.810909898	Bacteria.Firmicutes.Clostridia.Clostridiales.Peptostreptococcaceae	SKIC2
390987	ENSG00000204351	rs429608	0.494942381	0.302471777	0.657040644	0.57421118	-0.095534123	0.288883824	-0.020753961	-0.056778394	0.139194404	0.277934438	0.046527918	0.100543389	0.328602653	0.179612353	0.741797578	0.901197711	Bacteria.Firmicutes.Clostridia.Clostridiales.Lachnospiraceae.Lachnospiraceae_UCG_010	SKIC2
390988	ENSG00000204351	rs429608	0.291531369	0.011600805	0.317250946	0.253392862	-0.141574908	0.539200287	-0.055769632	0.090095768	0.133133098	0.207578579	0.055333784	0.07818355	0.20718732	0.012635878	0.852766212	0.927651732	Bacteria.Firmicutes.Clostridia.Clostridiales.Ruminococcaceae.Ruminococcaceae_UCG_003	SKIC2
390989	ENSG00000204351	rs429608	0.240317347	0.358754122	0.299515796	0.193097488	-0.188164467	0.229112999	0.073877312	0.190538937	0.158783587	0.247880037	0.070640268	0.144885687	0.300612267	0.197110817	0.95102907	0.933837527	Bacteria.Firmicutes.Bacilli	SKIC2
390990	ENSG00000204351	rs429608	0.402850271	0.005348465	0.413443671	0.050517485	-0.092836177	0.530521131	0.044755007	-0.17818503	0.110250841	0.184075219	0.054371716	0.089427338	0.237798785	0.004088957	0.977260763	0.810056863	Bacteria.Firmicutes.Negativicutes.Selenomonadales.Veillonellaceae.Veillonella	SKIC2
390991	ENSG00000204351	rs429608	0.046151409	0.013029925	0.038830882	0.221423119	-0.354579721	0.673394409	-0.171143162	0.157073604	0.174421069	0.263745587	0.081161427	0.127226045	0.162516297	0.02965608	0.99792254	0.986607256	Bacteria.Firmicutes.Clostridia.Clostridiales.Family_XIII.Family_XIII_AD3011_group	SKIC2
390992	ENSG00000204351	rs429608	0.621780676	0.03914251	0.350722467	0.339034004	-0.053218334	0.38404878	-0.044954362	0.07609193	0.107360799	0.182428012	0.047826258	0.079001908	0.225161359	0.017081611	0.975933082	0.867780426	Bacteria.Bacteroidetes.Bacteroidia.Bacteroidales.Rikenellaceae.Alistipes	SKIC2
390993	ENSG00000204351	rs429608	0.985010751	0.148984702	0.339649206	0.835866582	-0.002324459	0.387043288	0.056178906	-0.026662545	0.123249643	0.265017332	0.058402223	0.128175215	0.423526144	0.068342514	0.945687051	0.882256069	Bacteria.Firmicutes.Bacilli.Lactobacillales.Carnobacteriaceae.Granulicatella	SKIC2
390994	ENSG00000204351	rs429608	0.04753924	0.003616825	0.010569305	0.134126506	-0.255208625	0.61603219	0.210164741	-0.225828243	0.126358736	0.204025639	0.0798256	0.148869338	0.069077263	0.004327949	0.512387432	0.864090479	Bacteria.Actinobacteria	SKIC2
390995	ENSG00000204351	rs429608	0.907712443	0.412137046	0.959333078	0.806373526	-0.043722095	0.578602367	-0.003444501	-0.029994715	0.37569304	0.700956205	0.067291823	0.121875832	0.965605487	0.587525734	0.997675757	0.946724195	Bacteria.Bacteroidetes	SKIC2
390996	ENSG00000204351	rs429608	0.176849332	0.014092775	0.154890085	0.316621631	-0.189482699	0.583260201	0.071378485	-0.11119422	0.138779403	0.231180195	0.049595672	0.110180733	0.18105078	0.014229113	0.574456668	0.934155602	Bacteria.Firmicutes.Clostridia.Clostridiales.Lachnospiraceae.Lachnoclostridium	SKIC2
390997	ENSG00000204351	rs429608	0.395535857	0.032660903	0.473196199	0.501820352	-0.109733265	0.506185882	-0.030666468	0.053705926	0.128300445	0.231886669	0.04250443	0.079517765	0.303205908	0.026449817	0.975699737	0.99999132	Bacteria.Firmicutes.Clostridia.Clostridiales.Clostridiaceae_1	SKIC2
390998	ENSG00000204351	rs429608	0.187692437	0.001850273	0.196325053	0.032207338	-0.203360554	0.760747105	0.076495679	-0.214508207	0.1527364	0.234345636	0.058594972	0.098001289	0.251280826	0.00573503	0.710816303	0.729706454	Bacteria.Firmicutes.Negativicutes.Selenomonadales.Veillonellaceae	SKIC2
390999	ENSG00000204351	rs429608	0.176545692	0.163753717	0.177356177	0.38338354	-0.19288642	0.322854885	0.091649623	0.13371906	0.14117184	0.22922179	0.067204998	0.152365933	0.226505587	0.092252255	0.967792983	0.973447285	Bacteria.Firmicutes.Bacilli.Lactobacillales	SKIC2
391000	ENSG00000204351	rs429608	0.815201906	0.021817125	0.225431022	0.517927059	0.029515847	0.490370295	0.099265195	0.093513709	0.125775527	0.208662989	0.081109733	0.143847972	0.433744023	0.018041285	0.999005033	0.924991956	Bacteria.Actinobacteria.Coriobacteriia.Coriobacteriales	SKIC2
391001	ENSG00000204428	rs2857596	0.06015225	0.069247354	0.823161948	0.919370362	-0.705029907	0.442297163	0.032873041	-0.009544091	0.368542627	0.239421824	0.14650315	0.093918514	0.169922884	0.078979155	0.981084248	0.998600531	Bacteria.Firmicutes.Clostridia.Clostridiales.Ruminococcaceae.Ruminiclostridium_6	LY6G5C
391002	ENSG00000204428	rs2857596	0.018787628	0.022770392	0.41894482	0.707662991	-1.023697001	0.560991478	0.130636988	-0.035092683	0.424754516	0.240489609	0.160601383	0.093171372	0.034377945	0.017811805	0.720062096	0.935568656	Bacteria.Proteobacteria.Betaproteobacteria.Burkholderiales.Alcaligenaceae	LY6G5C
391003	ENSG00000204428	rs2857596	0.084771018	0.169565044	0.777194762	0.400492424	-0.676646867	0.325131281	0.037807344	-0.070585081	0.386570893	0.23407109	0.133051783	0.083404689	0.16311184	0.099474176	0.996596763	0.999791394	Bacteria.Firmicutes.Clostridia.Clostridiales.Ruminococcaceae.Ruminococcaceae_UCG_005	LY6G5C
391004	ENSG00000204428	rs2857596	0.435109621	0.310395822	0.94191901	0.906057745	-0.654587015	0.450194262	0.019575343	0.016822769	0.833511586	0.440343722	0.267640676	0.141995873	0.381573057	0.192885745	0.998927089	0.958178878	Bacteria.Proteobacteria.Gammaproteobacteria.Enterobacteriales.Enterobacteriaceae.Citrobacter	LY6G5C
391005	ENSG00000204428	rs2857596	0.06782009	0.072848688	0.500962898	0.305786997	-0.640526195	0.36965336	0.104863326	-0.092489054	0.34489567	0.20273294	0.154950256	0.08960067	0.05684083	0.031416717	0.968802863	0.970717386	Bacteria.Bacteroidetes.Bacteroidia.Bacteroidales.Prevotellaceae	LY6G5C
391006	ENSG00000204428	rs2857596	0.92975754	0.970720038	0.186918775	0.110761493	-0.053722659	-0.012778222	0.258086987	-0.180608716	0.607088971	0.346792669	0.193495047	0.111706434	0.544080342	0.46749	0.999878354	0.935158928	Bacteria.Bacteroidetes.Bacteroidia.Bacteroidales.Porphyromonadaceae.Barnesiella	LY6G5C
391007	ENSG00000204428	rs2857596	0.164029267	0.119893443	0.906814878	0.968561846	-0.694358572	0.447392265	-0.02580298	-0.005054325	0.493310704	0.283888219	0.219573092	0.127749993	0.206857872	0.113615276	0.962692417	0.888483916	Bacteria.Firmicutes.Erysipelotrichia.Erysipelotrichales.Erysipelotrichaceae	LY6G5C
391008	ENSG00000204428	rs2857596	0.070662947	0.077372476	0.997540105	0.965218876	-0.74683988	0.437371356	-0.000636697	-0.005280983	0.406377633	0.243719543	0.20572416	0.120642439	0.194791387	0.086801337	0.99991226	0.999177825	Bacteria.Actinobacteria.Coriobacteriia.Coriobacteriales.Coriobacteriaceae.Collinsella	LY6G5C
391009	ENSG00000204428	rs2857596	0.548118703	0.606258978	0.370788581	0.39764078	1.539939527	-0.699642184	-0.384053962	0.193123017	2.550672546	1.350818417	0.426140002	0.226814364	0.997454612	0.864579863	0.997650199	0.999159905	Bacteria.Firmicutes.Clostridia.Clostridiales	LY6G5C
391010	ENSG00000204428	rs2857596	0.149506608	0.60287682	0.292966488	0.05723277	-0.520248823	0.120300864	0.147105571	-0.169932892	0.356690986	0.230099763	0.138749515	0.087780392	0.270854728	0.329062468	0.961249848	0.997513341	Bacteria.Firmicutes.Clostridia.Clostridiales.Lachnospiraceae.Eubacterium_xylanophilum_group	LY6G5C
391011	ENSG00000204428	rs2857596	0.066781477	0.121359832	0.754774344	0.919170182	-0.818161866	0.457821532	-0.038844106	0.008671215	0.438833077	0.29167719	0.123836574	0.085116924	0.118588781	0.080232041	0.880544813	0.998607976	Bacteria.Firmicutes.Clostridia.Clostridiales.Lachnospiraceae.Tyzzerella_4	LY6G5C
391012	ENSG00000204428	rs2857596	0.017906113	0.01681078	0.844194994	0.986275217	-0.759016365	0.458649057	0.024463113	-0.001301194	0.312456935	0.186888964	0.123978568	0.075350204	0.022777438	0.010257077	0.998277807	0.999325446	Bacteria.Bacteroidetes.Bacteroidia.Bacteroidales.Porphyromonadaceae.Parabacteroides	LY6G5C
391013	ENSG00000204428	rs2857596	0.013919904	0.02231716	0.232068639	0.462824508	-1.235448506	0.6526533	0.206893195	-0.074533627	0.488755949	0.278807532	0.171508509	0.100915639	0.042923659	0.021757273	0.684516542	0.978350333	Bacteria.Proteobacteria.Betaproteobacteria	LY6G5C
391014	ENSG00000204428	rs2857596	0.019952917	0.037943277	0.535404906	0.72438635	-0.831037044	0.463646638	-0.079001138	0.027821079	0.348291056	0.218836403	0.126789078	0.078561373	0.057371134	0.034259429	0.99714486	0.996602117	Bacteria.Firmicutes.Clostridia.Clostridiales.Clostridiaceae_1.Clostridium_sensu_stricto_1	LY6G5C
391015	ENSG00000204428	rs2857596	0.017432054	0.016516173	0.631799361	0.597387283	-0.764041655	0.463816125	-0.056068282	0.03872568	0.313156497	0.188460215	0.116452236	0.072961364	0.02672697	0.010217886	0.916414861	0.882808386	Bacteria.Proteobacteria.Betaproteobacteria.Burkholderiales.Alcaligenaceae.Parasutterella	LY6G5C
391016	ENSG00000204428	rs2857596	0.018636695	0.031374714	0.454261563	0.640692541	-0.806436143	0.461884607	-0.110507725	0.042292071	0.334162844	0.209956455	0.146786974	0.090189495	0.033733276	0.013472146	0.547662061	0.974257691	Bacteria.Firmicutes.Clostridia.Clostridiales.Peptostreptococcaceae.Intestinibacter	LY6G5C
391017	ENSG00000204428	rs2857596	0.029580138	0.046626921	0.351817617	0.253584783	-0.69311079	0.38800374	-0.141199074	0.107167733	0.311554505	0.191291164	0.150563782	0.093036293	0.036206415	0.021593137	0.997117901	0.9453081	Bacteria.Firmicutes.Clostridia.Clostridiales.Lachnospiraceae.Eubacterium_hallii_group	LY6G5C
391018	ENSG00000204428	rs2857596	0.030791699	0.032426096	0.878375056	0.708562355	-0.737788865	0.428502449	-0.019395555	0.027878981	0.334171202	0.196024651	0.126245976	0.074258607	0.04668547	0.021124773	0.816853521	0.862096015	Bacteria.Firmicutes.Clostridia.Clostridiales.Lachnospiraceae.Roseburia	LY6G5C
391019	ENSG00000204428	rs2857596	0.391844671	0.339431647	0.05359956	0.09203107	-0.320442964	0.218689705	-0.360831016	0.195241074	0.371734182	0.22724138	0.183556951	0.114174372	0.284406449	0.173295207	0.833783886	0.800318364	Bacteria.Firmicutes.Clostridia.Clostridiales.Lachnospiraceae.Blautia	LY6G5C
391020	ENSG00000204428	rs2857596	0.46294272	0.320351005	0.61500796	0.850798057	-0.460597376	0.361590203	0.097335937	-0.021590204	0.62379647	0.361087763	0.192603077	0.114324039	0.456358868	0.222616798	0.997594253	0.968948848	Bacteria.Firmicutes.Erysipelotrichia.Erysipelotrichales.Erysipelotrichaceae.Faecalitalea	LY6G5C
391021	ENSG00000204428	rs2857596	0.042870813	0.064120321	0.456697547	0.68270807	-1.067158141	0.580797756	-0.118922611	0.041927957	0.516667452	0.308376079	0.158824183	0.10211108	0.103895531	0.056611525	0.84307919	0.995071635	Bacteria.Firmicutes.Erysipelotrichia.Erysipelotrichales.Erysipelotrichaceae.Clostridium_innocuum_group	LY6G5C
391022	ENSG00000204428	rs2857596	0.087739991	0.212160984	0.41626557	0.204176612	-0.60292447	0.276671129	0.092864708	-0.094226603	0.347798279	0.219573726	0.113506899	0.073463545	0.153924743	0.123648661	0.999858829	0.929555963	Bacteria.Proteobacteria.Betaproteobacteria.Neisseriales.Neisseriaceae.Eikenella	LY6G5C
391023	ENSG00000204428	rs2857596	0.020659579	0.033952788	0.396755526	0.732105646	-1.048229758	0.551854288	0.142717703	-0.034273314	0.441906503	0.254732998	0.167299787	0.099689407	0.04432439	0.026650012	0.684447157	0.994680072	Bacteria.Proteobacteria.Betaproteobacteria.Burkholderiales	LY6G5C
391024	ENSG00000204428	rs2857596	0.28989552	0.39227553	0.191462616	0.118921797	-0.415855617	0.203181655	-0.225528329	0.161668246	0.389723783	0.23591943	0.170853903	0.102310512	0.267080499	0.174206612	0.842798165	0.997216401	Bacteria.Firmicutes.Clostridia.Clostridiales.Ruminococcaceae.Subdoligranulum	LY6G5C
391025	ENSG00000204428	rs2857596	0.024768929	0.017161473	0.259199044	0.213467236	-1.21052109	0.703019156	-0.200153612	0.119105516	0.526696807	0.287417436	0.175845097	0.094798934	0.03821358	0.01165963	0.955858825	0.957879383	Bacteria.Firmicutes.Clostridia.Clostridiales.Lachnospiraceae.Tyzzerella	LY6G5C
391026	ENSG00000204428	rs2857596	0.139736397	0.209690201	0.442293894	0.346792991	-0.570248539	0.299567825	0.188310143	-0.141498015	0.381420081	0.236446035	0.243593162	0.14930697	0.206609278	0.127232276	0.998820086	0.961415255	Bacteria.Firmicutes.Clostridia.Clostridiales.Family_XIII	LY6G5C
391027	ENSG00000204428	rs2857596	0.365655342	0.384041324	0.575103251	0.53748916	-0.495619721	0.283246908	-0.098000034	0.065259388	0.544032153	0.323194488	0.173944975	0.105273636	0.421444821	0.225670498	0.9994853	0.999502343	Bacteria.Firmicutes.Clostridia.Clostridiales.Lachnospiraceae.Ruminococcus_gnavus_group	LY6G5C
391028	ENSG00000204428	rs2857596	0.313069389	0.485658399	0.343814034	0.181050295	-0.445898124	0.185606888	0.15867714	-0.137194115	0.438577325	0.264685117	0.166396262	0.101472394	0.310131532	0.223328707	0.735205345	0.996502544	Bacteria.Firmicutes.Clostridia.Clostridiales.Family_XI	LY6G5C
391029	ENSG00000204428	rs2857596	0.026260187	0.019275249	0.37244973	0.62283983	-0.70887861	0.45163815	0.11237493	-0.037124732	0.311699028	0.18819279	0.125125909	0.075122774	0.045364419	0.012663103	0.880332438	0.9860779	Bacteria.Firmicutes.Negativicutes.Selenomonadales.Acidaminococcaceae	LY6G5C
391030	ENSG00000204428	rs2857596	0.005476539	0.005840513	0.121539653	0.292804115	-0.893657698	0.523800739	-0.191748356	0.077222709	0.310982856	0.183747986	0.122222593	0.072811509	0.0112944	0.003967114	0.592128283	0.805455246	Bacteria.Firmicutes.Negativicutes.Selenomonadales.Veillonellaceae.Dialister	LY6G5C
391031	ENSG00000204428	rs2857596	0.018494246	0.03392506	0.518363594	0.725774698	-0.836049995	0.460651581	-0.160378214	0.051983286	0.345996249	0.212600133	0.246960998	0.147566202	0.052585807	0.025634513	0.999739884	0.906103253	Bacteria.Actinobacteria.Coriobacteriia.Coriobacteriales.Coriobacteriaceae	LY6G5C
391032	ENSG00000204428	rs2857596	0.057738306	0.074893468	0.382832286	0.293846584	-0.641395652	0.360511693	0.154891592	-0.108722824	0.332009829	0.199159968	0.176285341	0.102735767	0.077024387	0.044308062	0.979221309	0.998719086	Bacteria.Firmicutes.Bacilli.Bacillales.Family_XI.Gemella	LY6G5C
391033	ENSG00000204428	rs2857596	0.05015139	0.070307371	0.452642539	0.560124093	-1.069427677	0.578624851	0.142371256	-0.062144383	0.535844384	0.314438723	0.188431497	0.106107848	0.201207206	0.083262332	0.996566686	0.997858307	Bacteria.Proteobacteria.Gammaproteobacteria	LY6G5C
391034	ENSG00000204428	rs2857596	0.005594003	0.005882126	0.087610233	0.122313033	-0.916743299	0.537237402	0.302159997	-0.159649719	0.319859631	0.188629983	0.17422869	0.101977637	0.011261804	0.003984921	0.997604342	0.996621608	Bacteria.Proteobacteria.Deltaproteobacteria	LY6G5C
391035	ENSG00000204428	rs2857596	0.057396757	0.115995571	0.886679685	0.839760908	-0.764547109	0.394532468	-0.020786989	-0.01819258	0.395201309	0.247655008	0.145295268	0.08961394	0.158661027	0.086096273	0.999985325	0.999758873	Bacteria.Firmicutes.Clostridia.Clostridiales.Ruminococcaceae.Ruminococcaceae_UCG_014	LY6G5C
391036	ENSG00000204428	rs2857596	0.014759002	0.02326691	0.228330485	0.27795677	-1.173895337	0.701162657	-0.245457524	0.144095247	0.468610944	0.301715289	0.201833636	0.131704204	0.103019949	0.048922715	0.99032513	0.852505746	Bacteria.Firmicutes.Clostridia.Clostridiales.Ruminococcaceae.Ruminococcaceae_UCG_013	LY6G5C
391037	ENSG00000204428	rs2857596	0.020898965	0.019267293	0.951433549	0.921835811	-0.743567788	0.448630277	0.011496684	0.01126998	0.314083158	0.186926596	0.18803181	0.114412232	0.028732304	0.011503564	0.999670759	0.996530704	Bacteria.Firmicutes.Clostridia.Clostridiales.Ruminococcaceae.Flavonifractor	LY6G5C
391038	ENSG00000204428	rs2857596	0.00986153	0.007872551	0.263747417	0.183906945	-1.021292746	0.636091162	-0.192620503	0.142926073	0.384113896	0.23195193	0.170864364	0.106414169	0.030822842	0.007307698	0.999672451	0.998587032	Bacteria.Firmicutes.Clostridia.Clostridiales.Ruminococcaceae.Butyricicoccus	LY6G5C
391039	ENSG00000204428	rs2857596	0.029438106	0.039644869	0.25087744	0.158031209	-0.691806803	0.390995384	-0.17345333	0.134112062	0.310686662	0.186217933	0.149715524	0.093905016	0.039848199	0.022568479	0.920183094	0.862487946	Bacteria.Firmicutes.Clostridia.Clostridiales.Lachnospiraceae.Fusicatenibacter	LY6G5C
391040	ENSG00000204428	rs2857596	0.583123976	0.684346932	0.584245808	0.508241737	-0.391027908	0.180281414	-0.099063048	0.075390441	0.708916681	0.441469818	0.18013451	0.11332579	0.788341508	0.479342164	0.998803525	0.997226571	Bacteria.Firmicutes.Clostridia.Clostridiales.Lachnospiraceae.Eubacterium_rectale_group	LY6G5C
391041	ENSG00000204428	rs2857596	0.020033574	0.01773435	0.133375902	0.142538061	-1.767616599	1.015679842	-0.363517081	0.205927344	0.741318029	0.417458865	0.239165505	0.138728273	0.155338702	0.066407493	0.696022031	0.91130874	Bacteria.Firmicutes.Clostridia.Clostridiales.Ruminococcaceae.Anaerotruncus	LY6G5C
391042	ENSG00000204428	rs2857596	0.011803223	0.011559183	0.210039575	0.269464927	-0.806922978	0.480905941	0.205903443	-0.106675067	0.31143363	0.18503946	0.162643769	0.095775415	0.020537454	0.007248926	0.995339941	0.95316496	Bacteria.Proteobacteria.Deltaproteobacteria.Desulfovibrionales.Desulfovibrionaceae.Bilophila	LY6G5C
391043	ENSG00000204428	rs2857596	0.008051463	0.009946538	0.203488404	0.222754375	-0.995130779	0.601039973	0.236812441	-0.139316937	0.36397265	0.22632812	0.184345972	0.113172741	0.034693012	0.011572257	0.976314705	0.972565088	Bacteria.Firmicutes.Bacilli.Lactobacillales.Streptococcaceae.Streptococcus	LY6G5C
391044	ENSG00000204428	rs2857596	0.017284166	0.015263322	0.648589056	0.851729534	-0.759085266	0.462836831	-0.071883151	0.017889271	0.310696354	0.185731239	0.157002465	0.095329242	0.023596071	0.009148776	0.755119343	0.985329932	Bacteria.Firmicutes.Clostridia.Clostridiales.Lachnospiraceae.Dorea	LY6G5C
391045	ENSG00000204428	rs2857596	0.564072223	0.460030208	0.119625374	0.162834515	-0.253541305	0.194294683	0.292803284	-0.152306466	0.43731162	0.261425059	0.185658281	0.107895704	0.401983078	0.260799477	0.997329664	0.92426646	Bacteria.Firmicutes.Negativicutes.Selenomonadales.Veillonellaceae.Megasphaera	LY6G5C
391046	ENSG00000204428	rs2857596	0.881411651	0.857045026	0.590214108	0.537219029	0.293268585	-0.190027493	-0.201172721	0.124303683	1.958156574	1.050724098	0.371710283	0.20038788	0.954184916	0.793225146	0.999826541	0.999832315	Bacteria.Firmicutes.Clostridia.Clostridiales.Lachnospiraceae	LY6G5C
391047	ENSG00000204428	rs2857596	0.142924232	0.119513963	0.828345218	0.889928596	-0.672610935	0.415473794	0.03324779	-0.01241276	0.453567296	0.263359331	0.152723318	0.089340183	0.14559325	0.0707744	0.986728976	0.998439902	Bacteria.Verrucomicrobia.Verrucomicrobiae.Verrucomicrobiales.Verrucomicrobiaceae.Akkermansia	LY6G5C
391048	ENSG00000204428	rs2857596	0.047788583	0.081646077	0.234802631	0.119342559	-0.648342454	0.340397906	0.199221319	-0.16494171	0.321378114	0.192463261	0.166128182	0.104503385	0.071685329	0.042138267	0.991744893	0.856262504	Bacteria.Firmicutes.Bacilli.Lactobacillales.Carnobacteriaceae	LY6G5C
391049	ENSG00000204428	rs2857596	0.03251102	0.039982985	0.966912682	0.801981818	-0.729065534	0.421423696	0.007540195	-0.027094907	0.333690873	0.201063808	0.181077018	0.107600276	0.044420599	0.019613333	0.998043854	0.98261409	Bacteria.Firmicutes.Clostridia.Clostridiales.Ruminococcaceaencultured	LY6G5C
391050	ENSG00000204428	rs2857596	0.582006399	0.699068949	0.80028434	0.665526526	-0.523578496	0.218739264	-0.045452562	0.046608725	0.946409381	0.563337286	0.1789352	0.107325221	0.898312851	0.674920835	0.999973618	0.989705988	Bacteria.Bacteroidetes.Bacteroidia.Bacteroidales.Bacteroidaceae.Bacteroides	LY6G5C
391051	ENSG00000204428	rs2857596	0.007708156	0.002695758	0.16241944	0.058894192	-1.136304887	0.753118846	-0.22422205	0.177495673	0.413189368	0.241377481	0.158682389	0.092313146	0.034196836	0.00696173	0.733640054	0.884370504	Bacteria.Firmicutes.Clostridia.Clostridiales.Ruminococcaceae.Ruminococcus_2	LY6G5C
391052	ENSG00000204428	rs2857596	0.05494312	0.030365833	0.192500653	0.472190446	-0.623627208	0.428383489	0.169640487	-0.056087999	0.319068535	0.193516559	0.12881935	0.077562157	0.068874247	0.021869778	0.587775217	0.978160108	Bacteria.Firmicutes.Negativicutes.Selenomonadales.Acidaminococcaceae.Phascolarctobacterium	LY6G5C
391053	ENSG00000204428	rs2857596	0.019913971	0.017478388	0.581218361	0.500019482	-0.746731916	0.462159179	0.090063298	-0.062973883	0.312855731	0.189505932	0.16245643	0.092847325	0.02544188	0.011168142	0.919978938	0.987424055	Bacteria.Proteobacteria.Gammaproteobacteria.Pasteurellales.Pasteurellaceae	LY6G5C
391054	ENSG00000204428	rs2857596	0.025328522	0.025587724	0.863244913	0.743907185	-0.737570309	0.43509684	-0.021654769	0.024842785	0.322203913	0.190418727	0.125223759	0.075722193	0.035130477	0.012118662	0.999296249	0.977793214	Bacteria.Bacteroidetes.Bacteroidia.Bacteroidales.Porphyromonadaceae	LY6G5C
391055	ENSG00000204428	rs2857596	0.175524135	0.139615361	0.949660521	0.988185644	-0.710635779	0.443065378	0.012984444	0.001832578	0.518862664	0.296259418	0.204875151	0.123283774	0.318621668	0.143812444	0.949374291	0.969173721	Bacteria.Firmicutes.Clostridia.Clostridiales.Ruminococcaceae.Ruminococcaceae_NK4A214_group	LY6G5C
391056	ENSG00000204428	rs2857596	0.117929235	0.067714552	0.070366334	0.172167554	-0.510971312	0.352264668	0.347415584	-0.152412371	0.322477177	0.189604583	0.188834685	0.11040525	0.085231859	0.023363387	0.952395074	0.935449612	Bacteria.Proteobacteria.Gammaproteobacteria.Pseudomonadales	LY6G5C
391057	ENSG00000204428	rs2857596	0.029810363	0.026761188	0.665133079	0.787198697	-0.712589835	0.433272164	0.046241283	-0.017471384	0.32077922	0.191170275	0.106345722	0.064454185	0.036045395	0.013454805	0.786573881	0.993577312	Bacteria.Proteobacteria.Betaproteobacteria.Burkholderiales.Alcaligenaceae.Sutterella	LY6G5C
391058	ENSG00000204428	rs2857596	0.263300504	0.18889453	0.931262601	0.924861675	-0.685085346	0.45258022	0.020743795	0.013067079	0.607132136	0.340854486	0.239559892	0.138015669	0.317566632	0.161440527	0.910411006	0.908191351	Bacteria.Firmicutes.Clostridia.Clostridiales.Ruminococcaceae.Ruminiclostridium_9	LY6G5C
391059	ENSG00000204428	rs2857596	0.027951181	0.03773392	0.542178739	0.711770383	-0.877055701	0.498079031	-0.095967233	0.034505505	0.390088482	0.234823045	0.156616929	0.092981866	0.051085714	0.021614014	0.939690067	0.979585985	Bacteria.Firmicutes.Erysipelotrichia.Erysipelotrichales.Erysipelotrichaceae.Erysipelatoclostridium	LY6G5C
391060	ENSG00000204428	rs2857596	0.015261934	0.018914906	0.411433029	0.546175287	-0.909953801	0.513604645	0.116966958	-0.048640904	0.365149078	0.2133441	0.141487016	0.080175303	0.035496338	0.0133056	0.999492402	0.999741582	Bacteria.Proteobacteria.Gammaproteobacteria.Enterobacteriales.Enterobacteriaceae.Escherichia_Shigella	LY6G5C
391061	ENSG00000204428	rs2857596	0.190106355	0.154174778	0.604496152	0.705426669	-0.583380134	0.371351849	0.079067297	-0.033729151	0.440585204	0.257570842	0.151911699	0.088837635	0.175691952	0.084488707	0.959597159	0.99789802	Bacteria.Verrucomicrobia	LY6G5C
391062	ENSG00000204428	rs2857596	0.247248864	0.366672552	0.621936232	0.840313562	-1.247303935	0.54131345	0.138895361	-0.031224934	1.068298387	0.595459606	0.280327978	0.154349165	0.697960424	0.5081243	0.999330493	0.997562661	Bacteria.Proteobacteria	LY6G5C
391063	ENSG00000204428	rs2857596	0.066827133	0.141216163	0.725297095	0.881343277	-0.878340263	0.426340945	-0.067743026	-0.018196944	0.471191621	0.286248455	0.19195501	0.121430586	0.159951643	0.10067389	0.857561704	0.994425008	Bacteria.Firmicutes.Clostridia.Clostridiales.Lachnospiraceae.Lachnospiraceae_ND3007_group	LY6G5C
391064	ENSG00000204428	rs2857596	0.011488786	0.014122024	0.187122492	0.198532012	-1.219960034	0.741746174	0.268568479	-0.163454207	0.468988739	0.294091004	0.201447642	0.125830503	0.067364451	0.025674154	0.933709887	0.933837527	Bacteria.Firmicutes.Bacilli	LY6G5C
391065	ENSG00000204428	rs2857596	0.015732057	0.053462124	0.224329308	0.637431238	-1.14486647	0.545025629	-0.211218922	0.048447099	0.46161064	0.277093799	0.172172986	0.102313427	0.051141126	0.055104943	0.601624632	0.998239622	Bacteria.Firmicutes.Clostridia.Clostridiales.Ruminococcaceae.Ruminococcus_1	LY6G5C
391066	ENSG00000204428	rs2857596	0.019390279	0.019400236	0.662505269	0.48157179	-0.742908655	0.442047483	0.062014412	-0.061479009	0.309869074	0.184394902	0.141436227	0.086853724	0.024297283	0.011089906	0.990297986	0.997201293	Bacteria.Firmicutes.Clostridia.Clostridiales.Lachnospiraceae.Coprococcus_1	LY6G5C
391067	ENSG00000204428	rs2857596	0.033199727	0.048145792	0.390539296	0.645474791	-0.68071304	0.389331706	-0.127669432	0.040617588	0.312834551	0.19330707	0.147694751	0.087877077	0.038657141	0.017828466	0.485381122	0.987322517	Bacteria.Firmicutes.Clostridia.Clostridiales.Lachnospiraceae.Lachnospira	LY6G5C
391068	ENSG00000204428	rs2857596	0.707894164	0.62990473	0.268175208	0.257053766	-0.214931245	0.152985036	0.199426954	-0.113587789	0.571118185	0.315985008	0.178563979	0.099339492	0.458263459	0.278513175	0.790443344	0.916521928	Bacteria.Bacteroidetes.Bacteroidia.Bacteroidales.Prevotellaceae.Prevotella_9	LY6G5C
391069	ENSG00000204428	rs2857596	0.504249154	0.259927028	0.406545778	0.710344423	-0.355268372	0.342854816	0.191225357	-0.049342002	0.529026382	0.301680483	0.228899305	0.132275735	0.473781725	0.203886123	0.998891856	0.999590371	Bacteria.Firmicutes.Bacilli.Bacillales.Staphylococcaceae.Staphylococcus	LY6G5C
391070	ENSG00000204428	rs2857596	0.843389632	0.988514521	0.468471195	0.56925094	0.285217047	-0.011598471	-0.211124687	0.092907122	1.437942059	0.802612717	0.289511145	0.162406477	0.92490061	0.797203318	0.999135888	0.996172726	Bacteria.Firmicutes.Clostridia.Clostridiales.Ruminococcaceae	LY6G5C
391071	ENSG00000204428	rs2857596	0.972330665	0.658145495	0.159724064	0.346530059	-0.020011253	0.143362697	0.278023487	-0.107278403	0.574719886	0.322513489	0.195476313	0.113136727	0.621219181	0.356557974	0.997947728	0.9977362	Bacteria.Actinobacteria.Actinobacteria.Micrococcales	LY6G5C
391072	ENSG00000204428	rs2857596	0.017982967	0.019820018	0.996825985	0.587424916	-0.741416633	0.434324653	-0.000533275	0.042645102	0.305425315	0.181823158	0.133539738	0.078207224	0.02592657	0.008941017	0.851817321	0.919460061	Bacteria.Firmicutes.Clostridia.Clostridiales.Lachnospiraceae.Lachnospiraceae_NK4A136_group	LY6G5C
391073	ENSG00000204428	rs2857596	0.973439088	0.953443089	0.583271122	0.501042149	-0.044275752	-0.044238964	-0.132916804	0.093670923	1.324678909	0.754810881	0.2410668	0.138437626	0.966789155	0.72502753	0.997187614	0.936806682	Bacteria.Bacteroidetes.Bacteroidia.Bacteroidales	LY6G5C
391074	ENSG00000204428	rs2857596	0.717363416	0.821348081	0.507998319	0.577486665	0.903518313	-0.302378156	-0.270270335	0.122525682	2.48516973	1.333670226	0.406032489	0.218843293	0.999435429	0.996251787	0.999968393	0.999515331	Bacteria.Firmicutes	LY6G5C
391075	ENSG00000204428	rs2857596	0.983118685	0.955452938	0.175508717	0.178380712	0.013496726	0.02016827	0.268591136	-0.153515823	0.635416901	0.359656802	0.196101673	0.112840339	0.55554365	0.43116761	0.998896274	0.99087052	Bacteria.Proteobacteria.Deltaproteobacteria.Desulfovibrionales.Desulfovibrionaceae.Desulfovibrio	LY6G5C
391076	ENSG00000204428	rs2857596	0.16289475	0.118979083	0.911899507	0.963379556	-0.696844811	0.448945476	-0.024391559	-0.005886287	0.493724904	0.284156664	0.219596308	0.127711944	0.207657381	0.114731623	0.97265125	0.889069859	Bacteria.Firmicutes.Erysipelotrichia.Erysipelotrichales	LY6G5C
391077	ENSG00000204428	rs2857596	0.227498459	0.152242038	0.806165673	0.63675668	-0.905337975	0.615348933	0.039670467	-0.043944149	0.743091267	0.424773597	0.161014332	0.092617812	0.395952754	0.193365258	0.98776731	0.916087717	Bacteria.Firmicutes.Clostridia.Clostridiales.Ruminococcaceae.Faecalibacterium	LY6G5C
391078	ENSG00000204428	rs2857596	0.006739074	0.006959512	0.107276292	0.146757809	-0.888747362	0.523369598	0.275887036	-0.14660095	0.317516372	0.187764285	0.16893117	0.099821951	0.012714157	0.004291312	0.998525812	0.997174658	Bacteria.Proteobacteria.Deltaproteobacteria.Desulfovibrionales.Desulfovibrionaceae	LY6G5C
391079	ENSG00000204428	rs2857596	0.016822274	0.01844928	0.59149424	0.776440454	-0.772638646	0.454028819	-0.074808546	0.024022257	0.314867052	0.187822929	0.138703579	0.084246065	0.025577984	0.010512245	0.922176117	0.970927548	Bacteria.Firmicutes.Clostridia.Clostridiales.Ruminococcaceae.Ruminococcaceae_UCG_002	LY6G5C
391080	ENSG00000204428	rs2857596	0.204435163	0.147428256	0.677527431	0.808941368	-0.595348864	0.401998569	0.103863187	-0.035481647	0.464430918	0.2741862	0.248642186	0.146148152	0.328678592	0.131723562	0.99792254	0.986607256	Bacteria.Firmicutes.Clostridia.Clostridiales.Family_XIII.Family_XIII_AD3011_group	LY6G5C
391081	ENSG00000204428	rs2857596	0.276654011	0.343890215	0.62312656	0.468483905	-0.556644621	0.285448738	-0.097998259	0.088337431	0.507387277	0.299382472	0.198465744	0.121138864	0.291750011	0.208301994	0.99759175	0.986746924	Bacteria.Firmicutes.Clostridia.Clostridiales.Lachnospiraceae.Lachnospiraceae_UCG_008	LY6G5C
391082	ENSG00000204428	rs2857596	0.01581283	0.016574749	0.533410616	0.636553964	-0.804752938	0.4770432	0.079893217	-0.040081715	0.324739094	0.193944404	0.127594789	0.084426376	0.031931423	0.009464779	0.977260763	0.976466776	Bacteria.Firmicutes.Negativicutes.Selenomonadales.Veillonellaceae.Veillonella	LY6G5C
391083	ENSG00000204428	rs2857596	0.024565641	0.034391061	0.561775508	0.745456968	-0.872038392	0.480175779	0.086260901	-0.027094827	0.378865701	0.222207912	0.147909167	0.083108014	0.055998916	0.028156416	0.997282517	0.999171204	Bacteria.Proteobacteria.Gammaproteobacteria.Enterobacteriales.Enterobacteriaceae	LY6G5C
391084	ENSG00000204428	rs2857596	0.154806218	0.065924216	0.193122286	0.67678401	-0.505422993	0.399715018	-0.292795033	0.059123809	0.351108858	0.213699417	0.222653722	0.141193353	0.136688804	0.035408523	0.696103938	0.958212988	Bacteria.Actinobacteria	LY6G5C
391085	ENSG00000204428	rs2857596	0.09529253	0.090687288	0.513961296	0.507577044	-1.135054792	0.681896774	0.144272772	-0.088081975	0.670541301	0.397076717	0.219834528	0.132195555	0.326995705	0.166356912	0.898542869	0.890709939	Bacteria.Firmicutes.Negativicutes.Selenomonadales	LY6G5C
391086	ENSG00000204428	rs2857596	0.002905717	0.00602574	0.046440316	0.322410394	-0.94214342	0.5151682	-0.295429725	0.093683257	0.304449645	0.181432905	0.145523036	0.09395512	0.008861051	0.004302816	0.761001666	0.976482596	Bacteria.Actinobacteria.Actinobacteria.Bifidobacteriales.Bifidobacteriaceae.Bifidobacterium	LY6G5C
391087	ENSG00000204428	rs2857596	0.005321713	0.006605186	0.121845146	0.140784221	-1.117407411	0.670752953	0.305556303	-0.177759521	0.387467508	0.239014329	0.194927727	0.11921724	0.029306501	0.008951235	0.981698993	0.951383867	Bacteria.Firmicutes.Bacilli.Lactobacillales.Streptococcaceae	LY6G5C
391088	ENSG00000204428	rs2857596	0.048772384	0.043311222	0.993998424	0.982009967	-0.74284734	0.448792195	0.001140301	0.002034436	0.36989255	0.21775782	0.151014902	0.089876069	0.077169428	0.032363748	0.966634416	0.998819627	Bacteria.Firmicutes.Clostridia.Clostridiales.Ruminococcaceae.Ruminococcaceae_UCG_003	LY6G5C
391089	ENSG00000204428	rs2857596	0.073441156	0.065829267	0.751540869	0.752043291	-0.857029771	0.511114871	-0.05620641	0.033673814	0.471025398	0.273158588	0.176776601	0.10613068	0.121542769	0.048954373	0.609144857	0.978565828	Bacteria.Firmicutes.Clostridia.Clostridiales.Christensenellaceae.Christensenellaceae_R_7_group	LY6G5C
391090	ENSG00000204428	rs2857596	0.020537004	0.0175111	0.149354438	0.164682048	-0.731150025	0.448146095	0.328051938	-0.191668621	0.307923141	0.183815669	0.22483225	0.136385996	0.026839003	0.008738852	0.999276643	0.988728768	Bacteria.Firmicutes.Clostridia.Clostridiales.Ruminococcaceae.Ruminiclostridium_5	LY6G5C
391091	ENSG00000204428	rs2857596	0.00219348	0.006553799	0.030829154	0.105453621	-1.86263554	0.943368933	-0.494148145	0.211359221	0.583974824	0.335819399	0.223869457	0.128733304	0.036311832	0.020213258	0.961639693	0.892135646	Bacteria.Firmicutes.Clostridia.Clostridiales.Ruminococcaceae.Eubacterium_coprostanoligenes_group	LY6G5C
391092	ENSG00000204428	rs2857596	0.023227257	0.021518436	0.956026419	0.952309377	-0.741947658	0.444652505	-0.00710982	0.004636459	0.319169862	0.188761202	0.128443277	0.077225079	0.027250605	0.010595481	0.999052585	0.927252931	Bacteria.Bacteroidetes.Bacteroidia.Bacteroidales.Rikenellaceae	LY6G5C
391093	ENSG00000204428	rs2857596	0.024255703	0.021495506	0.326326312	0.357453038	-0.717395637	0.435752126	0.209410898	-0.113723472	0.310976437	0.184949034	0.21173819	0.122703997	0.033539989	0.011838047	0.88760533	0.997132292	Bacteria.Firmicutes.Bacilli.Bacillales	LY6G5C
391094	ENSG00000204428	rs2857596	0.02236285	0.012518385	0.290294072	0.905984883	-0.718540601	0.484745112	-0.212722968	0.015806301	0.307062873	0.188723287	0.199521951	0.133312282	0.03013264	0.007930624	0.679020967	0.917221068	Bacteria.Actinobacteria.Actinobacteria	LY6G5C
391095	ENSG00000204428	rs2857596	0.019607199	0.017426536	0.700839363	0.737928675	-0.733694158	0.444974424	0.037884468	0.020973849	0.306594663	0.182371582	0.098174637	0.062416128	0.026622857	0.00977931	0.892356284	0.928077709	Bacteria.Fusobacteria.Fusobacteriia.Fusobacteriales	LY6G5C
391096	ENSG00000204428	rs2857596	0.240626192	0.109162139	0.074606585	0.25333979	-0.405281845	0.326201632	0.31438755	-0.118850163	0.342226326	0.200832005	0.17350367	0.103124469	0.192105748	0.054941048	0.779296123	0.893893687	Bacteria.Proteobacteria.Gammaproteobacteria.Pseudomonadales.Pseudomonadaceae.Pseudomonas	LY6G5C
391097	ENSG00000204428	rs2857596	0.073413201	0.065708734	0.751676759	0.7522108	-0.856905812	0.510991533	-0.056161038	0.033627692	0.470910365	0.272967628	0.176733929	0.106059453	0.121263427	0.048000103	0.609774685	0.982958806	Bacteria.Firmicutes.Clostridia.Clostridiales.Christensenellaceae	LY6G5C
391098	ENSG00000204428	rs2857596	0.058093156	0.03857867	0.87577844	0.636696491	-0.796336513	0.534384044	0.023811693	-0.044353184	0.412813421	0.253082508	0.151724618	0.093463185	0.137215579	0.042457192	0.895969341	0.902660525	Bacteria.Firmicutes.Negativicutes.Selenomonadales.Veillonellaceae	LY6G5C
391099	ENSG00000204428	rs2857596	0.003037134	0.006018039	0.050775705	0.339210668	-0.938215583	0.515194902	-0.292117012	0.09179171	0.304667384	0.181412948	0.14677634	0.095337206	0.008872163	0.004640287	0.852109477	0.99223971	Bacteria.Actinobacteria.Actinobacteria.Bifidobacteriales.Bifidobacteriaceae	LY6G5C
391100	ENSG00000204428	rs2857596	0.018538128	0.019210965	0.720799896	0.803382253	-0.754497814	0.447777166	-0.045587906	0.019022907	0.312368037	0.186480287	0.12700542	0.07609418	0.025977578	0.011043614	0.99935717	0.960853802	Bacteria.Firmicutes.Erysipelotrichia.Erysipelotrichales.Erysipelotrichaceae.Erysipelotrichaceae_UCG_003	LY6G5C
391101	ENSG00000204428	rs2857596	0.972969221	0.954117983	0.583776133	0.501670146	-0.045068531	-0.043604295	-0.13275697	0.093543473	1.32495025	0.754938196	0.241100935	0.13845301	0.966803277	0.722115083	0.997675757	0.939503448	Bacteria.Bacteroidetes	LY6G5C
391102	ENSG00000204428	rs2857596	0.092726546	0.088898946	0.698382426	0.775425125	-0.918957004	0.528022795	-0.072013215	0.03034158	0.538567519	0.305727635	0.185017231	0.105913366	0.133358986	0.067947492	0.806566412	0.940986664	Bacteria.Bacteroidetes.Bacteroidia.Bacteroidales.Porphyromonadaceae.Odoribacter	LY6G5C
391103	ENSG00000204428	rs2857596	0.006821025	0.007946864	0.139628218	0.152498701	-1.185531462	0.713055956	0.292612637	-0.173700367	0.424210752	0.260344946	0.195664382	0.119981134	0.037751162	0.012203116	0.967792983	0.950973549	Bacteria.Firmicutes.Bacilli.Lactobacillales	LY6G5C
391104	ENSG00000204428	rs2857596	0.056786217	0.090027729	0.171286083	0.091831123	-0.626340529	0.331782014	0.222527586	-0.175461301	0.322943984	0.192796593	0.160859654	0.102542919	0.075895816	0.047101339	0.945687051	0.823043084	Bacteria.Firmicutes.Bacilli.Lactobacillales.Carnobacteriaceae.Granulicatella	LY6G5C
391105	ENSG00000204428	rs2857596	0.08344089	0.068526725	0.074498646	0.075329513	-0.565810613	0.349075455	-0.264218599	0.155378374	0.321833726	0.188456781	0.145760936	0.085968478	0.07268108	0.031257187	0.999694213	0.838395668	Bacteria.Firmicutes.Clostridia.Clostridiales.Lachnospiraceaencultured	LY6G5C
391106	ENSG00000204428	rs2857596	0.024292613	0.020866371	0.484386828	0.424414537	-0.727070869	0.450597893	0.11597594	-0.075473595	0.315255577	0.190282083	0.164904947	0.093890318	0.031051746	0.01289537	0.917642466	0.989428248	Bacteria.Proteobacteria.Gammaproteobacteria.Pasteurellales.Pasteurellaceae.Haemophilus	LY6G5C
391107	ENSG00000204428	rs2857596	0.058396565	0.084334891	0.840836889	0.604881882	-0.708667709	0.3827989	0.035112116	-0.053370787	0.367822717	0.218380791	0.174142672	0.102650869	0.085543525	0.044890322	0.858464035	0.983117345	Bacteria.Firmicutes.Clostridia.Clostridiales.Lachnospiraceae.Eubacterium_eligens_group	LY6G5C
391108	ENSG00000204428	rs2857596	0.020916559	0.035579476	0.598612532	0.786585008	-0.813302257	0.453051736	-0.135299078	0.041270152	0.343588221	0.211076004	0.25576747	0.151802033	0.055612089	0.025239005	0.999005033	0.938669155	Bacteria.Actinobacteria.Coriobacteriia.Coriobacteriales	LY6G5C
391109	ENSG00000204428	rs2857596	0.17131976	0.112751986	0.942763585	0.841895077	-0.711611439	0.472442671	0.011807727	0.018666399	0.514447249	0.293865759	0.163825688	0.093206389	0.17969049	0.089225327	0.795891028	0.932719485	Bacteria.Firmicutes.Clostridia.Clostridiales.Lachnospiraceae.Lachnospiraceae_UCG_010	LY6G5C
391110	ENSG00000204428	rs2857596	0.019435364	0.016764962	0.693451084	0.771738076	-0.735638393	0.448245747	0.038956565	0.018164473	0.306955492	0.182569907	0.098391799	0.062353386	0.027022378	0.009327668	0.899032068	0.927326031	Bacteria.Fusobacteria.Fusobacteriia.Fusobacteriales.Fusobacteriaceae.Fusobacterium	LY6G5C
391111	ENSG00000204428	rs2857596	0.42641428	0.453305476	0.114432533	0.084844565	-0.325530452	0.179480341	-0.25580305	0.16684107	0.406726856	0.237896503	0.1598698	0.095339963	0.296953923	0.164737532	0.557689094	0.892087739	Bacteria.Firmicutes.Clostridia.Clostridiales.Lachnospiraceae.Lachnoclostridium	LY6G5C
391112	ENSG00000204428	rs2857596	0.042317686	0.037909853	0.131204654	0.224615943	-0.648265802	0.411931827	-0.182694084	0.089540655	0.31299551	0.194392584	0.119513752	0.07303384	0.08474817	0.034221869	0.333967284	0.910358007	Bacteria.Firmicutes.Clostridia.Clostridiales.Lachnospiraceae.Anaerostipes	LY6G5C
391113	ENSG00000204428	rs2857596	0.023469891	0.02170947	0.936707173	0.937631208	-0.740211389	0.443821222	-0.01026503	0.006075118	0.319004606	0.188694625	0.128768209	0.077339944	0.027602217	0.010894146	0.999305472	0.9083764	Bacteria.Bacteroidetes.Bacteroidia.Bacteroidales.Rikenellaceae.Alistipes	LY6G5C
391114	ENSG00000204428	rs2857596	0.022726471	0.031168668	0.666214311	0.835696135	-0.745206778	0.434175873	-0.072925868	0.021097955	0.319352768	0.197111884	0.168294225	0.101317715	0.035963185	0.014358899	0.681821808	0.881220808	Bacteria.Firmicutes.Clostridia.Clostridiales.Peptostreptococcaceae	LY6G5C
391115	ENSG00000204428	rs2857596	0.01596193	0.030500245	0.424823152	0.60855127	-0.846287233	0.473584126	-0.100818668	0.03958583	0.342006444	0.214115043	0.125531221	0.076919694	0.04573271	0.025264405	0.975699737	0.99999132	Bacteria.Firmicutes.Clostridia.Clostridiales.Clostridiaceae_1	LY6G5C
391116	ENSG00000204516	rs2246618	0.678842458	0.789405437	0.671245353	0.339475021	-0.084204873	0.070440463	0.02431374	-0.075001558	0.202457094	0.262655267	0.057024675	0.077941479	0.445815958	0.292744015	0.879446732	0.998607976	Bacteria.Firmicutes.Clostridia.Clostridiales.Lachnospiraceae.Tyzzerella_4	MICB
391117	ENSG00000204516	rs2246618	0.021406081	0.024868085	0.032393042	0.110918723	-0.467621607	0.54422022	-0.149047994	0.142292564	0.198333799	0.236958972	0.068170681	0.088047457	0.088169077	0.045838178	0.999878354	0.935158928	Bacteria.Bacteroidetes.Bacteroidia.Bacteroidales.Porphyromonadaceae.Barnesiella	MICB
391118	ENSG00000204516	rs2246618	0.304619211	0.094273643	0.849236658	0.436065755	-0.176378206	0.393234016	-0.012561903	0.066925925	0.170454564	0.231574316	0.065820235	0.08539796	0.308922671	0.066211935	0.996596763	0.999791394	Bacteria.Firmicutes.Clostridia.Clostridiales.Ruminococcaceae.Ruminococcaceae_UCG_005	MICB
391119	ENSG00000204516	rs2246618	0.055168491	0.085962829	0.067904925	0.395403615	-0.315265828	0.33863478	0.098403152	-0.052641076	0.161454482	0.194219609	0.053002613	0.061530777	0.090718392	0.052994894	0.997282517	0.999171204	Bacteria.Proteobacteria.Gammaproteobacteria.Enterobacteriales.Enterobacteriaceae	MICB
391120	ENSG00000204516	rs2246618	0.638612871	0.858895252	0.52821021	0.223475876	-0.086660508	0.043574734	0.038816679	-0.112563362	0.183660507	0.244133201	0.061210824	0.091584049	0.431457819	0.322558804	0.999858829	0.929555963	Bacteria.Proteobacteria.Betaproteobacteria.Neisseriales.Neisseriaceae.Eikenella	MICB
391121	ENSG00000204516	rs2246618	0.367123246	0.037436614	0.857512195	0.16942612	-0.175983437	0.488564735	0.016215516	-0.149987765	0.19376991	0.229967047	0.089958124	0.107944707	0.317281027	0.053219467	0.958877679	0.75952602	Bacteria.Firmicutes.Erysipelotrichia.Erysipelotrichales.Erysipelotrichaceae	MICB
391122	ENSG00000204516	rs2246618	0.294119404	0.128136928	0.80221146	0.916943301	-0.152018646	0.263123857	0.013494135	-0.007180209	0.143729305	0.170733079	0.053651969	0.068584706	0.160748334	0.048847401	0.922225994	0.909345032	Bacteria.Proteobacteria.Betaproteobacteria.Burkholderiales.Alcaligenaceae.Parasutterella	MICB
391123	ENSG00000204516	rs2246618	0.507092175	0.179202403	0.022043366	0.232428041	-0.092568005	0.220975518	-0.163401695	0.102132057	0.138769207	0.16273774	0.069654749	0.08473045	0.200393299	0.060683356	0.515049872	0.934656959	Bacteria.Firmicutes.Clostridia.Clostridiales.Lachnospiraceae.Dorea	MICB
391124	ENSG00000204516	rs2246618	0.20881019	0.046033	0.415534421	0.177334079	-0.215416302	0.38234499	0.074614523	-0.16975699	0.169693819	0.187973628	0.091056378	0.124473269	0.222537453	0.033536739	0.976314705	0.960605351	Bacteria.Firmicutes.Bacilli.Lactobacillales.Streptococcaceae.Streptococcus	MICB
391125	ENSG00000204516	rs2246618	0.848755828	0.650598828	0.365199977	0.585374046	-0.036965326	0.143220961	0.068284375	-0.061201635	0.193062724	0.314745705	0.074882827	0.111623642	0.574454836	0.327946305	0.981084248	0.998600531	Bacteria.Firmicutes.Clostridia.Clostridiales.Ruminococcaceae.Ruminiclostridium_6	MICB
391126	ENSG00000204516	rs2246618	0.32713665	0.891493713	0.671871293	0.468440637	-0.213109446	0.044112903	-0.033199327	-0.07985883	0.215841785	0.322109791	0.078022643	0.109501294	0.392780974	0.415075396	0.961249848	0.997513341	Bacteria.Firmicutes.Clostridia.Clostridiales.Lachnospiraceae.Eubacterium_xylanophilum_group	MICB
391127	ENSG00000204516	rs2246618	0.294304346	0.463882689	0.634613371	0.570059521	-0.228878167	0.186846918	-0.034319586	-0.055951086	0.216481412	0.253585358	0.071874643	0.098011045	0.291287671	0.222480487	0.853833428	0.995071635	Bacteria.Firmicutes.Erysipelotrichia.Erysipelotrichales.Erysipelotrichaceae.Clostridium_innocuum_group	MICB
391128	ENSG00000204516	rs2246618	0.02086591	0.091611501	0.035002943	0.411065842	-0.515744357	0.467740243	-0.171727516	0.086369158	0.217791834	0.2731673	0.079747495	0.104392522	0.069040981	0.075015875	0.568453517	0.996502544	Bacteria.Firmicutes.Clostridia.Clostridiales.Family_XI	MICB
391129	ENSG00000204516	rs2246618	0.351974913	0.202499222	0.803580791	0.68825301	-0.143077644	0.234671867	-0.014507203	0.028120495	0.152617119	0.182275013	0.05809067	0.069773713	0.21659826	0.085828854	0.807876579	0.860464749	Bacteria.Firmicutes.Clostridia.Clostridiales.Lachnospiraceae.Roseburia	MICB
391130	ENSG00000204516	rs2246618	0.945630665	0.558797496	0.225861816	0.07141112	-0.012827498	0.110237634	0.138309565	-0.208485085	0.187375743	0.187587857	0.113119114	0.113751542	0.468554202	0.187279977	0.999739884	0.859864217	Bacteria.Actinobacteria.Coriobacteriia.Coriobacteriales.Coriobacteriaceae	MICB
391131	ENSG00000204516	rs2246618	0.717413482	0.810823303	0.348298108	0.555328899	0.118173095	0.070705576	0.096815058	-0.058437252	0.325100903	0.294190141	0.10247967	0.098567614	0.482385733	0.360110908	0.981446852	0.93087151	Bacteria.Proteobacteria.Gammaproteobacteria.Enterobacteriales.Enterobacteriaceae.Citrobacter	MICB
391132	ENSG00000204516	rs2246618	0.39945257	0.375553929	0.333813885	0.251708188	-0.121785355	0.168958971	0.056592443	-0.093043173	0.143584992	0.189364279	0.058120857	0.080452142	0.17146067	0.113611512	0.968802863	0.963382896	Bacteria.Bacteroidetes.Bacteroidia.Bacteroidales.Prevotellaceae	MICB
391133	ENSG00000204516	rs2246618	0.057343986	0.045313523	0.082908927	0.088671724	-1.538776423	1.607682083	0.247406874	-0.244056756	0.795234249	0.787686164	0.140476933	0.141207134	0.842349229	0.325409689	0.997187614	0.921529413	Bacteria.Bacteroidetes.Bacteroidia.Bacteroidales	MICB
391134	ENSG00000204516	rs2246618	0.301488425	0.532299455	0.741860207	0.565232322	-0.173358323	0.145915321	-0.025359254	-0.053826389	0.166445919	0.232403358	0.076660578	0.093118299	0.207486319	0.193095628	0.987251266	0.998719086	Bacteria.Firmicutes.Bacilli.Bacillales.Family_XI.Gemella	MICB
391135	ENSG00000204516	rs2246618	0.96921488	0.819551955	0.852751525	0.99007907	0.042139676	0.240151656	-0.033432725	0.002187251	1.087701677	1.048484452	0.179409288	0.175228397	0.998926779	0.880155919	0.997650199	0.999159905	Bacteria.Firmicutes.Clostridia.Clostridiales	MICB
391136	ENSG00000204516	rs2246618	0.176567726	0.348086956	0.439208574	0.499388545	-0.304260784	0.214784504	-0.069803257	-0.074665575	0.222697239	0.22725122	0.089685324	0.109922883	0.26064812	0.179687936	0.822813308	0.958363165	Bacteria.Firmicutes.Clostridia.Clostridiales.Lachnospiraceae.Lachnospiraceae_ND3007_group	MICB
391137	ENSG00000204516	rs2246618	0.245508471	0.202367212	0.380771822	0.423008815	-0.567757558	0.664107878	0.078522249	-0.077657037	0.484469555	0.515675052	0.088979542	0.096312559	0.784608126	0.425963355	0.999973618	0.989705988	Bacteria.Bacteroidetes.Bacteroidia.Bacteroidales.Bacteroidaceae.Bacteroides	MICB
391138	ENSG00000204516	rs2246618	0.242111179	0.301143537	0.583966687	0.548796767	-0.167309531	0.186614396	-0.037915194	-0.043892483	0.14173006	0.179044579	0.068893043	0.072824855	0.140518468	0.073442472	0.564109962	0.967201936	Bacteria.Firmicutes.Clostridia.Clostridiales.Lachnospiraceae.Lachnospira	MICB
391139	ENSG00000204516	rs2246618	0.211067057	0.22065153	0.564876122	0.442995499	-0.208862621	0.229548875	-0.034581657	-0.0569967	0.16535777	0.185615346	0.059770505	0.073843462	0.173061272	0.079033806	0.940399508	0.979585985	Bacteria.Firmicutes.Erysipelotrichia.Erysipelotrichales.Erysipelotrichaceae.Erysipelatoclostridium	MICB
391140	ENSG00000204516	rs2246618	0.334218726	0.164104021	0.53744246	0.995432083	-0.142107512	0.288751697	-0.0461722	0.000567282	0.146068637	0.205182084	0.07447443	0.098707001	0.156390007	0.055983525	0.997117901	0.961607179	Bacteria.Firmicutes.Clostridia.Clostridiales.Lachnospiraceae.Eubacterium_hallii_group	MICB
391141	ENSG00000204516	rs2246618	0.417728605	0.752026818	0.043235524	0.117105906	0.17096259	-0.08475875	0.131562403	-0.131291761	0.209625215	0.267118107	0.063811372	0.082669757	0.347243132	0.311383586	0.737993326	0.81027048	Bacteria.Bacteroidetes.Bacteroidia.Bacteroidales.Prevotellaceae.Prevotella_9	MICB
391142	ENSG00000204516	rs2246618	0.907509847	0.350735191	0.2214486	0.830309398	-0.021005694	0.230702844	-0.099469715	0.025420748	0.180099488	0.245447752	0.080572701	0.118143266	0.441481929	0.17779573	0.890411299	0.937059295	Bacteria.Firmicutes.Clostridia.Clostridiales.Lachnospiraceae.Blautia	MICB
391143	ENSG00000204516	rs2246618	0.386067422	0.717181437	0.058350755	0.029236073	0.202913527	-0.080406884	0.186157257	-0.195482838	0.232526288	0.221014086	0.096603897	0.087676716	0.428957643	0.361131227	0.99991226	0.908539609	Bacteria.Actinobacteria.Coriobacteriia.Coriobacteriales.Coriobacteriaceae.Collinsella	MICB
391144	ENSG00000204516	rs2246618	0.254027713	0.133696425	0.322507327	0.647984738	-0.162557569	0.265248726	0.058234183	-0.028415853	0.141255315	0.174659275	0.058414965	0.061949612	0.143589514	0.038706372	0.692138018	0.92250092	Bacteria.Firmicutes.Clostridia.Clostridiales.Lachnospiraceae.Lachnospiraceae_NK4A136_group	MICB
391145	ENSG00000204516	rs2246618	0.102315206	0.192643377	0.20364066	0.985567381	-0.344216501	0.310408528	0.094948985	0.001636969	0.20772001	0.235790561	0.073937979	0.090144851	0.137478543	0.099130571	0.661730829	0.998845622	Bacteria.Proteobacteria.Betaproteobacteria	MICB
391146	ENSG00000204516	rs2246618	0.24910335	0.198685701	0.688162631	0.925527684	-0.190809644	0.270433096	-0.022714921	0.006620505	0.164074446	0.208257315	0.056343921	0.07055362	0.203045839	0.101798406	0.959597159	0.99789802	Bacteria.Verrucomicrobia	MICB
391147	ENSG00000204516	rs2246618	0.796350756	0.290728472	0.503382496	0.886221264	-0.056447755	0.311292193	0.053808784	0.014232466	0.217832282	0.292239558	0.079962907	0.099077368	0.474478755	0.192996581	0.997329664	0.92426646	Bacteria.Firmicutes.Negativicutes.Selenomonadales.Veillonellaceae.Megasphaera	MICB
391148	ENSG00000204516	rs2246618	0.356585243	0.262085913	0.701215389	0.877419241	-0.242816846	0.30945477	-0.032284164	0.015053451	0.261516131	0.2735393	0.083772636	0.097212981	0.4154343	0.198105084	0.997594253	0.968948848	Bacteria.Firmicutes.Erysipelotrichia.Erysipelotrichales.Erysipelotrichaceae.Faecalitalea	MICB
391149	ENSG00000204516	rs2246618	0.676044448	0.269194198	0.776148086	0.752177369	-0.101643348	0.338901863	0.028172139	0.042283639	0.242145893	0.304100548	0.09866705	0.133341107	0.574598417	0.215551848	0.992565229	0.909173075	Bacteria.Firmicutes.Clostridia.Clostridiales.Ruminococcaceae.Ruminococcaceae_UCG_013	MICB
391150	ENSG00000204516	rs2246618	0.095396604	0.02955845	0.112374653	0.076426338	-0.259696389	0.414521384	-0.1465809	0.200966161	0.153466666	0.186302335	0.09107779	0.111618743	0.116652083	0.019171689	0.999672451	0.998587032	Bacteria.Firmicutes.Clostridia.Clostridiales.Ruminococcaceae.Butyricicoccus	MICB
391151	ENSG00000204516	rs2246618	0.018691409	0.204739516	0.019262506	0.692451262	-0.432924332	0.310173634	-0.157651811	0.034601928	0.179477593	0.242130841	0.065684594	0.087093699	0.057352193	0.1394043	0.426110478	0.998431627	Bacteria.Firmicutes.Clostridia.Clostridiales.Ruminococcaceae.Ruminococcus_1	MICB
391152	ENSG00000204516	rs2246618	0.130230574	0.168380317	0.226616759	0.791067338	-0.26929223	0.283205495	0.078380611	0.020966673	0.175710833	0.20331318	0.064210587	0.078816746	0.118128141	0.07797669	0.636465873	0.935568656	Bacteria.Proteobacteria.Betaproteobacteria.Burkholderiales.Alcaligenaceae	MICB
391153	ENSG00000204516	rs2246618	0.442210326	0.08161228	0.834124328	0.253845159	-0.206407039	0.569028062	-0.020542092	0.147541047	0.26695373	0.321695801	0.097699641	0.128156845	0.57415441	0.159373503	0.872795742	0.913834648	Bacteria.Firmicutes.Clostridia.Clostridiales.Ruminococcaceae.Anaerotruncus	MICB
391154	ENSG00000204516	rs2246618	0.297402109	0.129666799	0.684156938	0.957581258	-0.149745132	0.25816749	0.032945833	-0.00636926	0.142553608	0.168200422	0.08062579	0.119286553	0.152183603	0.049388262	0.999670759	0.996530704	Bacteria.Firmicutes.Clostridia.Clostridiales.Ruminococcaceae.Flavonifractor	MICB
391155	ENSG00000204516	rs2246618	0.391309692	0.173537565	0.457985202	0.984602972	-0.128586564	0.276495055	-0.054599425	0.002024857	0.148999211	0.200938004	0.073128824	0.104520069	0.195552759	0.068756145	0.92078388	0.966243951	Bacteria.Firmicutes.Clostridia.Clostridiales.Lachnospiraceae.Fusicatenibacter	MICB
391156	ENSG00000204516	rs2246618	0.167512065	0.088253249	0.410984236	0.339764769	-0.262403275	0.444278662	-0.055314917	0.086768767	0.187989336	0.256707008	0.066846214	0.090224439	0.264876174	0.072096307	0.999985325	0.999758873	Bacteria.Firmicutes.Clostridia.Clostridiales.Ruminococcaceae.Ruminococcaceae_UCG_014	MICB
391157	ENSG00000204516	rs2246618	0.257550124	0.072529617	0.903744294	0.26210906	-0.162941388	0.312293938	-0.005738459	0.066500124	0.142652456	0.171078974	0.047266825	0.058784967	0.13541092	0.028505423	0.814221261	0.985377765	Bacteria.Proteobacteria.Betaproteobacteria.Burkholderiales.Alcaligenaceae.Sutterella	MICB
391158	ENSG00000204516	rs2246618	0.099547373	0.212280082	0.1858018	0.803927046	-0.310388212	0.27174881	0.091261556	0.02106754	0.185759628	0.215724116	0.068245664	0.084512145	0.116364033	0.098878831	0.580307279	0.994680072	Bacteria.Proteobacteria.Betaproteobacteria.Burkholderiales	MICB
391159	ENSG00000204516	rs2246618	0.063976885	0.090836113	0.121620868	0.303375302	-0.685434145	0.623342487	0.206432174	-0.13912401	0.363731595	0.36315096	0.131611443	0.134103303	0.276297649	0.166356912	0.817261294	0.857776257	Bacteria.Firmicutes.Negativicutes.Selenomonadales	MICB
391160	ENSG00000204516	rs2246618	0.292592564	0.125577708	0.92072507	0.810572462	-0.174495226	0.266854011	-0.005528775	-0.013760343	0.1644548	0.171969681	0.055338801	0.057176406	0.16389631	0.050093358	0.958816309	0.969939639	Bacteria.Firmicutes.Clostridia.Clostridiales.Lachnospiraceae.Tyzzerella	MICB
391161	ENSG00000204516	rs2246618	0.255067946	0.33707352	0.553100609	0.682576225	-0.192648595	0.207670266	-0.042344499	-0.035872256	0.167773779	0.214732726	0.071021888	0.087324636	0.182537655	0.079712776	0.591054923	0.979464396	Bacteria.Firmicutes.Clostridia.Clostridiales.Peptostreptococcaceae.Intestinibacter	MICB
391162	ENSG00000204516	rs2246618	0.844395961	0.940009002	0.308855813	0.069380714	-0.033038069	-0.016847544	0.081433845	-0.177912442	0.167655393	0.222997991	0.079396862	0.096353893	0.39493828	0.264427317	0.991744893	0.856262504	Bacteria.Firmicutes.Bacilli.Lactobacillales.Carnobacteriaceae	MICB
391163	ENSG00000204516	rs2246618	0.356968237	0.213658427	0.444525897	0.656498468	-0.132075055	0.214714823	0.042120845	0.040423374	0.142360215	0.170968905	0.054755079	0.090471344	0.170891485	0.06681043	0.880636957	0.913223836	Bacteria.Fusobacteria.Fusobacteriia.Fusobacteriales.Fusobacteriaceae.Fusobacterium	MICB
391164	ENSG00000204516	rs2246618	0.876483544	0.57289607	0.108795245	0.226025883	-0.025225301	0.115873512	0.132101871	-0.114873238	0.161657137	0.2044847	0.081244994	0.093984862	0.290227874	0.121119448	0.952395074	0.935449612	Bacteria.Proteobacteria.Gammaproteobacteria.Pseudomonadales	MICB
391165	ENSG00000204516	rs2246618	0.709033512	0.774546938	0.786431431	0.518358494	-0.094085327	0.09088039	0.024701143	-0.074483724	0.251031881	0.315965568	0.090790043	0.11469357	0.54686932	0.395625918	0.997947728	0.9977362	Bacteria.Actinobacteria.Actinobacteria.Micrococcales	MICB
391166	ENSG00000204516	rs2246618	0.490750218	0.10663059	0.273625852	0.867953281	-0.101100243	0.280059698	0.064234879	0.011435647	0.145878306	0.171164409	0.05817917	0.06851084	0.265891183	0.04534993	0.861504032	0.990319722	Bacteria.Firmicutes.Negativicutes.Selenomonadales.Acidaminococcaceae	MICB
391167	ENSG00000204516	rs2246618	0.533090688	0.893110195	0.391195904	0.602316313	0.449718214	-0.083158143	-0.121975451	0.065349927	0.717667236	0.61645673	0.141304466	0.124801586	0.910069696	0.78022421	0.999135888	0.996172726	Bacteria.Firmicutes.Clostridia.Clostridiales.Ruminococcaceae	MICB
391168	ENSG00000204516	rs2246618	0.072897124	0.066343495	0.098495799	0.355282879	-0.292493869	0.354551089	0.08872653	-0.057150806	0.160443342	0.189854683	0.052931985	0.061384452	0.092664359	0.033298153	0.999492402	0.999741582	Bacteria.Proteobacteria.Gammaproteobacteria.Enterobacteriales.Enterobacteriaceae.Escherichia_Shigella	MICB
391169	ENSG00000204516	rs2246618	0.334440641	0.23910002	0.953078682	0.919608164	-0.162602677	0.249596294	-0.00330217	-0.007152743	0.167212394	0.210072472	0.055903966	0.070595418	0.233344419	0.117041028	0.997974355	0.998439902	Bacteria.Verrucomicrobia.Verrucomicrobiae.Verrucomicrobiales.Verrucomicrobiaceae.Akkermansia	MICB
391170	ENSG00000204516	rs2246618	0.245134911	0.108186149	0.56121769	0.897005469	-0.167383422	0.275124382	-0.031032159	0.007847004	0.142714701	0.168908989	0.053134003	0.060383715	0.136422056	0.037841579	0.809124513	0.869591555	Bacteria.Firmicutes.Negativicutes.Selenomonadales.Veillonellaceae.Dialister	MICB
391171	ENSG00000204516	rs2246618	0.4698414	0.354902906	0.5933746	0.530840074	-0.583274367	0.780432035	0.081567439	-0.099650004	0.802312437	0.837579144	0.152007383	0.158150279	0.954184916	0.697848176	0.999826541	0.999832315	Bacteria.Firmicutes.Clostridia.Clostridiales.Lachnospiraceae	MICB
391172	ENSG00000204516	rs2246618	0.353488413	0.185235582	0.605170755	0.341270401	-0.135014389	0.229318654	-0.036509783	0.077222669	0.14447273	0.171261498	0.070277535	0.080550698	0.167842207	0.057131068	0.997604342	0.996621608	Bacteria.Proteobacteria.Deltaproteobacteria	MICB
391173	ENSG00000204516	rs2246618	0.694973279	0.112774176	0.139841308	0.996852991	-0.058930393	0.278778512	0.08724146	-0.000269348	0.149622569	0.173414925	0.058368602	0.068027542	0.304988203	0.05646232	0.564135549	0.999631316	Bacteria.Firmicutes.Negativicutes.Selenomonadales.Acidaminococcaceae.Phascolarctobacterium	MICB
391174	ENSG00000204516	rs2246618	0.222882236	0.108389405	0.249160396	0.943017732	-0.17291389	0.2746319	-0.077533865	0.007179447	0.140504167	0.16870573	0.066678365	0.100055914	0.116618134	0.040975294	0.975966367	0.997201293	Bacteria.Firmicutes.Clostridia.Clostridiales.Lachnospiraceae.Coprococcus_1	MICB
391175	ENSG00000204516	rs2246618	0.470027945	0.912571059	0.201076877	0.413018548	0.254259277	-0.040187822	-0.096578653	0.067589297	0.349889265	0.364600171	0.074775635	0.082037429	0.541680977	0.528477238	0.914353853	0.887713366	Bacteria.Firmicutes.Clostridia.Clostridiales.Ruminococcaceae.Faecalibacterium	MICB
391176	ENSG00000204516	rs2246618	0.122505248	0.077551896	0.281165769	0.292642754	-0.348561029	0.495017631	0.077392686	-0.09085959	0.222763018	0.276013265	0.071215517	0.085640526	0.252686467	0.081501501	0.9994853	0.999502343	Bacteria.Firmicutes.Clostridia.Clostridiales.Lachnospiraceae.Ruminococcus_gnavus_group	MICB
391177	ENSG00000204516	rs2246618	0.288265584	0.199475096	0.740879216	0.810942314	-0.169158455	0.250209774	0.020436523	0.020052875	0.157989169	0.193026811	0.061536496	0.083489105	0.164632701	0.057984716	0.998168119	0.977793214	Bacteria.Bacteroidetes.Bacteroidia.Bacteroidales.Porphyromonadaceae	MICB
391178	ENSG00000204516	rs2246618	0.345892463	0.210657241	0.414590599	0.673825558	-0.134426981	0.21597785	0.044797109	0.038356069	0.141579264	0.170835595	0.054557421	0.090715893	0.16423855	0.067103472	0.871838555	0.913067437	Bacteria.Fusobacteria.Fusobacteriia.Fusobacteriales	MICB
391179	ENSG00000204516	rs2246618	0.081699088	0.007091055	0.145890519	0.021549461	-0.314380508	0.605686269	-0.147406581	0.285566573	0.177784461	0.217828547	0.100151491	0.121256981	0.162683052	0.013208588	0.998820086	0.961415255	Bacteria.Firmicutes.Clostridia.Clostridiales.Family_XIII	MICB
391180	ENSG00000204516	rs2246618	0.366046883	0.317916617	0.917431204	0.915358642	-0.167546722	0.245723866	-0.005829666	-0.008841026	0.184064016	0.244141688	0.0560147	0.082861695	0.301383712	0.149953481	0.99714486	0.996602117	Bacteria.Firmicutes.Clostridia.Clostridiales.Clostridiaceae_1.Clostridium_sensu_stricto_1	MICB
391181	ENSG00000204516	rs2246618	0.176490037	0.039742374	0.330798513	0.146419387	-0.235341381	0.396150629	0.089563295	-0.18233231	0.172221772	0.188769269	0.091406124	0.124046062	0.216836743	0.031035638	0.988415778	0.951383867	Bacteria.Firmicutes.Bacilli.Lactobacillales.Streptococcaceae	MICB
391182	ENSG00000204516	rs2246618	0.963827417	0.734990004	0.850031812	0.917133607	0.05040849	0.35827497	-0.034097913	-0.018117969	1.107239629	1.053903731	0.179620863	0.173460116	0.999435429	0.990806253	0.999968393	0.999515331	Bacteria.Firmicutes	MICB
391183	ENSG00000204516	rs2246618	0.316607239	0.016328187	0.502988726	0.122483805	-0.138086158	0.446800946	-0.061092001	-0.203787773	0.136823463	0.181215365	0.090702193	0.130231793	0.15256849	0.009821156	0.7588818	0.872616523	Bacteria.Actinobacteria.Actinobacteria	MICB
391184	ENSG00000204516	rs2246618	0.55052357	0.349481039	0.64911195	0.828313631	-0.108435655	0.229090575	-0.031877276	0.019436653	0.180694835	0.243094546	0.069735672	0.089265337	0.388200003	0.160622555	0.943052617	0.997216401	Bacteria.Firmicutes.Clostridia.Clostridiales.Ruminococcaceae.Subdoligranulum	MICB
391185	ENSG00000204516	rs2246618	0.130940407	0.223955682	0.372557779	0.742336248	-0.263120877	0.230757679	0.060864936	0.023705127	0.172006794	0.187946435	0.067786583	0.071797579	0.153049039	0.098508165	0.659487844	0.964330194	Bacteria.Firmicutes.Clostridia.Clostridiales.Lachnospiraceae.Lachnoclostridium	MICB
391186	ENSG00000204516	rs2246618	0.367511718	0.037940774	0.856676385	0.171968398	-0.176080246	0.48774257	0.016318476	-0.149013892	0.194034759	0.230206333	0.089995514	0.107892601	0.317864422	0.05444019	0.968448529	0.759359639	Bacteria.Firmicutes.Erysipelotrichia.Erysipelotrichales	MICB
391187	ENSG00000204516	rs2246618	0.057358538	0.04531788	0.082914413	0.088658562	-1.539571999	1.608374024	0.247518089	-0.244157652	0.79569319	0.78804162	0.140542646	0.141259548	0.843534211	0.323839095	0.997675757	0.924386311	Bacteria.Bacteroidetes	MICB
391188	ENSG00000204516	rs2246618	0.306992105	0.060277189	0.984546744	0.18300656	-0.14510323	0.320997575	0.001282048	-0.105908324	0.140925255	0.167880141	0.065936561	0.078688882	0.141322041	0.028556048	0.959456661	0.987424055	Bacteria.Proteobacteria.Gammaproteobacteria.Pasteurellales.Pasteurellaceae	MICB
391189	ENSG00000204516	rs2246618	0.663815639	0.443277148	0.925303872	0.921691588	-0.133314214	0.29923071	-0.007659008	-0.009934122	0.305314636	0.387916243	0.081375479	0.100664317	0.804678046	0.393696527	0.998803525	0.997226571	Bacteria.Firmicutes.Clostridia.Clostridiales.Lachnospiraceae.Eubacterium_rectale_group	MICB
391190	ENSG00000204516	rs2246618	0.270007582	0.099385579	0.835828003	0.572685737	-0.157730406	0.293736773	0.019770659	-0.077374043	0.141776179	0.175708341	0.095021093	0.136468793	0.137164783	0.032621328	0.999276643	0.988728768	Bacteria.Firmicutes.Clostridia.Clostridiales.Ruminococcaceae.Ruminiclostridium_5	MICB
391191	ENSG00000204516	rs2246618	0.529339872	0.358963203	0.264534511	0.022967168	-0.089635666	0.156010487	-0.064631881	0.168293122	0.141737493	0.168863504	0.057427299	0.072253484	0.20130945	0.095326964	0.957702184	0.677169796	Bacteria.Bacteroidetes.Bacteroidia.Bacteroidales.Rikenellaceae	MICB
391192	ENSG00000204516	rs2246618	0.095642888	0.013125837	0.249291661	0.051276499	-0.335466608	0.667446554	-0.099233746	0.206026284	0.198393349	0.26170483	0.085363963	0.103749787	0.19175187	0.029826182	0.764218706	0.743331541	Bacteria.Firmicutes.Clostridia.Clostridiales.Ruminococcaceae.Ruminiclostridium_9	MICB
391193	ENSG00000204516	rs2246618	0.354709791	0.017330889	0.859838196	0.108846005	-0.14267303	0.485959521	-0.018655356	-0.206764444	0.153058409	0.198991844	0.105229856	0.127182415	0.221976544	0.013505261	0.888315043	0.850985913	Bacteria.Actinobacteria	MICB
391194	ENSG00000204516	rs2246618	0.206910139	0.078083329	0.617620739	0.314870527	-0.198876671	0.309875769	-0.037341594	-0.111664966	0.156003349	0.173098142	0.074440099	0.110244423	0.133487092	0.031785014	0.945821468	0.99223971	Bacteria.Actinobacteria.Actinobacteria.Bifidobacteriales.Bifidobacteriaceae	MICB
391195	ENSG00000204516	rs2246618	0.559475858	0.021569155	0.627114613	0.084728382	-0.100616231	0.49146448	0.02740079	0.131277631	0.171512025	0.208717865	0.056136528	0.074988894	0.352126349	0.028388501	0.734498934	0.764202695	Bacteria.Firmicutes.Clostridia.Clostridiales.Lachnospiraceae.Lachnospiraceae_UCG_010	MICB
391196	ENSG00000204516	rs2246618	0.03949992	0.008647884	0.089092717	0.034212409	-0.485153136	0.768119328	-0.154742297	0.242372857	0.23088696	0.283678363	0.089652084	0.112046071	0.156579179	0.023887556	0.976248747	0.837847326	Bacteria.Firmicutes.Clostridia.Clostridiales.Ruminococcaceae.Eubacterium_coprostanoligenes_group	MICB
391197	ENSG00000204516	rs2246618	0.241583026	0.110639788	0.595655834	0.56333832	-0.168546106	0.273125908	0.032555094	-0.046860878	0.142615789	0.16886951	0.061046452	0.08067393	0.118173686	0.042983947	0.998277807	0.999325446	Bacteria.Bacteroidetes.Bacteroidia.Bacteroidales.Porphyromonadaceae.Parabacteroides	MICB
391198	ENSG00000204516	rs2246618	0.468873463	0.168346308	0.971812382	0.600719523	-0.162716356	0.361246851	-0.003143464	0.059669739	0.223332515	0.259318028	0.08861912	0.113453431	0.493134317	0.161160162	0.951133868	0.966332496	Bacteria.Firmicutes.Clostridia.Clostridiales.Ruminococcaceae.Ruminococcaceae_NK4A214_group	MICB
391199	ENSG00000204516	rs2246618	0.343527671	0.180669102	0.608283321	0.341848124	-0.137106952	0.231036613	-0.035314982	0.076288721	0.143690866	0.17072942	0.068569586	0.079672455	0.165402572	0.052651857	0.998525812	0.997174658	Bacteria.Proteobacteria.Deltaproteobacteria.Desulfovibrionales.Desulfovibrionaceae	MICB
391200	ENSG00000204516	rs2246618	0.425302963	0.286672121	0.534504306	0.555346652	-0.121794702	0.208736093	-0.043914284	0.055144129	0.151806884	0.194304499	0.070322399	0.093017205	0.196045642	0.09347024	0.999694213	0.908466096	Bacteria.Firmicutes.Clostridia.Clostridiales.Lachnospiraceaencultured	MICB
391201	ENSG00000204516	rs2246618	0.238542016	0.091201131	0.660573127	0.469970534	-0.172065037	0.314309041	-0.034305673	0.068228321	0.144644549	0.183323691	0.077765362	0.09387763	0.152370476	0.036413219	0.998043854	0.98261409	Bacteria.Firmicutes.Clostridia.Clostridiales.Ruminococcaceaencultured	MICB
391202	ENSG00000204516	rs2246618	0.119407432	0.106100354	0.260038337	0.370475087	-0.374004843	0.461931412	0.082171059	-0.077268585	0.237003509	0.281882882	0.072319977	0.085679454	0.286170132	0.10667651	0.996566686	0.997858307	Bacteria.Proteobacteria.Gammaproteobacteria	MICB
391203	ENSG00000204516	rs2246618	0.183116855	0.288503467	0.305958587	0.50610562	-0.573385078	0.629808895	0.108581333	-0.096062575	0.426128489	0.58851637	0.105228025	0.143672921	0.677033983	0.463221517	0.999330493	0.996754281	Bacteria.Proteobacteria	MICB
391204	ENSG00000204516	rs2246618	0.531140305	0.360440271	0.254620313	0.022116956	-0.089143668	0.15540502	-0.066151596	0.16946918	0.14157987	0.168729478	0.057555293	0.072282818	0.20270352	0.097428089	0.954900767	0.661183506	Bacteria.Bacteroidetes.Bacteroidia.Bacteroidales.Rikenellaceae.Alistipes	MICB
391205	ENSG00000204516	rs2246618	0.265443997	0.309534498	0.711141124	0.627481081	-0.165661969	0.197189195	-0.035394303	-0.058512932	0.147478594	0.192528771	0.095159176	0.120004459	0.15154187	0.091390624	0.911017093	0.997132292	Bacteria.Firmicutes.Bacilli.Bacillales	MICB
391206	ENSG00000204516	rs2246618	0.183702941	0.009355965	0.534926961	0.028801308	-0.2198473	0.540016643	-0.042238661	0.182622689	0.163607903	0.201612745	0.067709356	0.081679202	0.16193994	0.010917912	0.897110876	0.701878947	Bacteria.Firmicutes.Clostridia.Clostridiales.Ruminococcaceae.Ruminococcaceae_UCG_003	MICB
391207	ENSG00000204516	rs2246618	0.909705054	0.16555622	0.33791312	0.686950014	-0.021429998	0.278434018	0.067500102	0.033164519	0.188224713	0.198542187	0.069917917	0.08192716	0.510050357	0.117676932	0.809521831	0.997202793	Bacteria.Firmicutes.Clostridia.Clostridiales.Ruminococcaceae.Ruminococcus_2	MICB
391208	ENSG00000204516	rs2246618	0.659445325	0.51836649	0.847464748	0.842032326	-0.115593087	0.207501333	0.020054816	-0.028252255	0.261103419	0.319526517	0.103844731	0.141195408	0.529278164	0.313260406	0.998891856	0.999590371	Bacteria.Firmicutes.Bacilli.Bacillales.Staphylococcaceae.Staphylococcus	MICB
391209	ENSG00000204516	rs2246618	0.380030656	0.063784743	0.75561525	0.257649409	-0.183525132	0.415603646	0.030129143	-0.141044065	0.207641063	0.220379921	0.096394628	0.123507737	0.372410025	0.065565396	0.970737021	0.933837527	Bacteria.Firmicutes.Bacilli	MICB
391210	ENSG00000204516	rs2246618	0.321313618	0.01623082	0.840639237	0.079200966	-0.169420028	0.512667672	-0.014412813	0.142434101	0.169524073	0.20773206	0.071392156	0.079869663	0.26525007	0.022227197	0.831256769	0.821441869	Bacteria.Bacteroidetes.Bacteroidia.Bacteroidales.Porphyromonadaceae.Odoribacter	MICB
391211	ENSG00000204516	rs2246618	0.672111828	0.93020374	0.558034619	0.120150068	-0.07216958	0.019769962	0.045659888	-0.151246422	0.16974001	0.224841017	0.077547063	0.096039641	0.337723007	0.272567745	0.95217683	0.823043084	Bacteria.Firmicutes.Bacilli.Lactobacillales.Carnobacteriaceae.Granulicatella	MICB
391212	ENSG00000204516	rs2246618	0.110174499	0.008313657	0.236902719	0.023759686	-0.265882868	0.562693157	-0.081293184	0.20903018	0.164172397	0.206699526	0.068097288	0.090279514	0.153564047	0.011677657	0.474092007	0.612678872	Bacteria.Firmicutes.Clostridia.Clostridiales.Christensenellaceae.Christensenellaceae_R_7_group	MICB
391213	ENSG00000204516	rs2246618	0.287946943	0.145930953	0.925229402	0.486415575	-0.151635123	0.247855344	-0.005906591	0.053794814	0.141528485	0.168415909	0.0626937	0.076848035	0.158922599	0.050829783	0.995339941	0.95533137	Bacteria.Proteobacteria.Deltaproteobacteria.Desulfovibrionales.Desulfovibrionaceae.Bilophila	MICB
391214	ENSG00000204516	rs2246618	0.214613868	0.186203861	0.442412394	0.875986595	-0.190330201	0.265379765	-0.062474642	0.014470848	0.151872549	0.198635634	0.080836677	0.092362187	0.152186311	0.055507328	0.60255283	0.884103191	Bacteria.Firmicutes.Clostridia.Clostridiales.Peptostreptococcaceae	MICB
391215	ENSG00000204516	rs2246618	0.169037939	0.085244267	0.1504255	0.072238654	-0.201072186	0.288012592	0.102569246	-0.151092749	0.144576036	0.16479838	0.070484444	0.082684246	0.138159041	0.032824877	0.977260763	0.841552396	Bacteria.Firmicutes.Negativicutes.Selenomonadales.Veillonellaceae.Veillonella	MICB
391216	ENSG00000204516	rs2246618	0.291657792	0.053861801	0.570995448	0.072591118	-0.146871839	0.329690196	-0.033576617	0.137069078	0.138150688	0.167904533	0.058960462	0.07510492	0.151832309	0.023671213	0.922176117	0.811556662	Bacteria.Firmicutes.Clostridia.Clostridiales.Ruminococcaceae.Ruminococcaceae_UCG_002	MICB
391217	ENSG00000204516	rs2246618	0.184877085	0.071835183	0.526425844	0.337105612	-0.209780738	0.316906865	-0.046423039	-0.105917178	0.156540521	0.173172763	0.072888884	0.109526541	0.128260118	0.027561779	0.887829699	0.976482596	Bacteria.Actinobacteria.Actinobacteria.Bifidobacteriales.Bifidobacteriaceae.Bifidobacterium	MICB
391218	ENSG00000204516	rs2246618	0.450781755	0.355905183	0.897641761	0.973098415	-0.181132327	0.260459449	0.012066802	0.003949517	0.23874424	0.280118417	0.093436125	0.11666797	0.364921768	0.212708709	0.99759175	0.988353762	Bacteria.Firmicutes.Clostridia.Clostridiales.Lachnospiraceae.Lachnospiraceae_UCG_008	MICB
391219	ENSG00000204516	rs2246618	0.957749246	0.554031767	0.196825353	0.060479198	-0.00974879	0.110141073	0.149554399	-0.219470408	0.183306638	0.185168422	0.11468705	0.114874715	0.472343391	0.18107358	0.999005033	0.870684181	Bacteria.Actinobacteria.Coriobacteriia.Coriobacteriales	MICB
391220	ENSG00000204516	rs2246618	0.663949688	0.318854455	0.394605387	0.809196912	-0.076727101	0.22773975	0.06631094	-0.022988897	0.175794286	0.22671569	0.077377603	0.094820155	0.357492584	0.123095119	0.903164945	0.907101516	Bacteria.Proteobacteria.Gammaproteobacteria.Pseudomonadales.Pseudomonadaceae.Pseudomonas	MICB
391221	ENSG00000204516	rs2246618	0.292373747	0.141250774	0.962423063	0.914602548	-0.159692252	0.260394441	-0.003194234	-0.007703522	0.150434778	0.174846218	0.067538407	0.071558817	0.148764369	0.049825424	0.99935717	0.96846541	Bacteria.Firmicutes.Erysipelotrichia.Erysipelotrichales.Erysipelotrichaceae.Erysipelotrichaceae_UCG_003	MICB
391222	ENSG00000204516	rs2246618	0.256523898	0.186293533	0.603886281	0.561418	-0.24147785	0.409670777	-0.037165427	0.060445823	0.210949734	0.306700155	0.071285217	0.103549882	0.321625822	0.160013334	0.998896274	0.99087052	Bacteria.Proteobacteria.Deltaproteobacteria.Desulfovibrionales.Desulfovibrionaceae.Desulfovibrio	MICB
391223	ENSG00000204516	rs2246618	0.299104791	0.062777689	0.967374063	0.18733359	-0.146950453	0.316996491	0.002733473	-0.10513841	0.14039115	0.167435147	0.066572924	0.078900408	0.146000628	0.029595047	0.942321429	0.989428248	Bacteria.Proteobacteria.Gammaproteobacteria.Pasteurellales.Pasteurellaceae.Haemophilus	MICB
391224	ENSG00000204516	rs2246618	0.111048278	0.008490126	0.237171126	0.024096754	-0.26496228	0.559166334	-0.081168188	0.208270323	0.164013406	0.205990796	0.068031934	0.090175722	0.152813718	0.011608023	0.471283184	0.619278325	Bacteria.Firmicutes.Clostridia.Clostridiales.Christensenellaceae	MICB
391225	ENSG00000204516	rs2246618	0.240026637	0.095893217	0.529654432	0.480756951	-0.259457477	0.357896191	0.054896362	-0.060546961	0.218807784	0.211821241	0.086872096	0.085377594	0.288590727	0.075051941	0.830047095	0.902660525	Bacteria.Firmicutes.Negativicutes.Selenomonadales.Veillonellaceae	MICB
391226	ENSG00000204516	rs2246618	0.24909993	0.027113884	0.506710073	0.110015464	-0.255356561	0.541773675	-0.068735921	0.193585011	0.219575801	0.239617703	0.102949453	0.119476773	0.359532888	0.046990491	0.99792254	0.986607256	Bacteria.Firmicutes.Clostridia.Clostridiales.Family_XIII.Family_XIII_AD3011_group	MICB
391227	ENSG00000204516	rs2246618	0.124161915	0.024043023	0.217681642	0.087593616	-0.283405933	0.462977926	0.112653299	-0.210266526	0.181939478	0.200378335	0.090500494	0.121235427	0.188782076	0.025541758	0.967792983	0.950973549	Bacteria.Firmicutes.Bacilli.Lactobacillales	MICB
391228	ENSG00000204516	rs2246618	0.790180401	0.038431309	0.130917823	0.369983904	-0.042025887	0.485414478	-0.098690975	-0.08017652	0.157297301	0.229710296	0.064512194	0.088812152	0.469763371	0.034474709	0.333967284	0.93224343	Bacteria.Firmicutes.Clostridia.Clostridiales.Lachnospiraceae.Anaerostipes	MICB
391229	ENSG00000204516	rs2246618	0.242359173	0.251094209	0.598177625	0.966102268	-0.211698557	0.273682765	-0.029117317	0.003401286	0.179428043	0.236337326	0.054977426	0.079727574	0.226408319	0.110116035	0.983385913	0.99999132	Bacteria.Firmicutes.Clostridia.Clostridiales.Clostridiaceae_1	MICB
391230	ENSG00000204516	rs2246618	0.012400398	0.058431994	0.006086062	0.281014327	-0.409020178	0.366619167	-0.206460891	0.096186165	0.159017482	0.190315371	0.072803595	0.088480868	0.033276905	0.034487146	0.657058109	0.981481548	Bacteria.Firmicutes.Clostridia.Clostridiales.Lachnospiraceae.Eubacterium_eligens_group	MICB
391231	ENSG00000204520	rs2005423	0.088697288	0.016193798	0.519206871	0.556495954	0.221595757	-0.545854795	0.03105056	0.050454414	0.128222087	0.221099153	0.047910562	0.085355197	0.072406857	0.008759339	0.791749957	0.846116034	Bacteria.Firmicutes.Negativicutes.Selenomonadales.Veillonellaceae.Dialister	MICA
391232	ENSG00000204520	rs2005423	0.025663217	0.058746372	0.135572872	0.512399835	0.448205287	-0.761154986	0.108232314	-0.098318802	0.196259899	0.39562888	0.071618011	0.149256476	0.116709213	0.07883469	0.958034317	0.997513341	Bacteria.Firmicutes.Clostridia.Clostridiales.Lachnospiraceae.Eubacterium_xylanophilum_group	MICA
391233	ENSG00000204520	rs2005423	0.101849821	0.023921338	0.521536196	0.536971564	0.215569122	-0.534097192	0.046677521	-0.072913475	0.129906633	0.230951498	0.072427335	0.117470941	0.071826711	0.012949929	0.724940967	0.971870136	Bacteria.Firmicutes.Clostridia.Clostridiales.Lachnospiraceae.Dorea	MICA
391234	ENSG00000204520	rs2005423	0.257453894	0.482811737	0.722764693	0.105093627	0.18732173	-0.213148426	-0.016914581	0.15270694	0.163963547	0.301979719	0.047471941	0.09291164	0.260161707	0.211183272	0.880544813	0.998607976	Bacteria.Firmicutes.Clostridia.Clostridiales.Lachnospiraceae.Tyzzerella_4	MICA
391235	ENSG00000204520	rs2005423	0.058769196	0.032456314	0.354037279	0.577572217	0.323928503	-0.680920527	0.059702765	-0.07118134	0.168385373	0.311553237	0.063958579	0.127165745	0.13483154	0.032734041	0.996596763	0.999791394	Bacteria.Firmicutes.Clostridia.Clostridiales.Ruminococcaceae.Ruminococcaceae_UCG_005	MICA
391236	ENSG00000204520	rs2005423	0.898377052	0.207811748	0.158172251	0.649967944	0.024209047	-0.444354514	-0.102342583	0.06182706	0.188820417	0.34926264	0.071684768	0.135609801	0.58729197	0.157621155	0.981084248	0.998600531	Bacteria.Firmicutes.Clostridia.Clostridiales.Ruminococcaceae.Ruminiclostridium_6	MICA
391237	ENSG00000204520	rs2005423	0.274810307	0.005884865	0.408682742	0.267393536	0.165327263	-0.848766073	-0.082307161	-0.198398271	0.15011463	0.298028615	0.098975166	0.177350188	0.231425712	0.007578552	0.999739884	0.870820978	Bacteria.Actinobacteria.Coriobacteriia.Coriobacteriales.Coriobacteriaceae	MICA
391238	ENSG00000204520	rs2005423	0.091903587	0.008189536	0.793926181	0.322295651	0.229707165	-0.637724984	-0.018103296	0.122484855	0.134275843	0.233785467	0.06901975	0.122810952	0.073040652	0.005854155	0.997117901	0.948831986	Bacteria.Firmicutes.Clostridia.Clostridiales.Lachnospiraceae.Eubacterium_hallii_group	MICA
391239	ENSG00000204520	rs2005423	0.871544885	0.36094814	0.36304085	0.699800203	0.038830846	-0.411037102	-0.083507435	0.066684557	0.23920049	0.446754741	0.091163025	0.172178535	0.712242501	0.363674702	0.78982417	0.936167976	Bacteria.Firmicutes.Clostridia.Clostridiales.Ruminococcaceae.Anaerotruncus	MICA
391240	ENSG00000204520	rs2005423	0.742306079	0.446977715	0.025790512	0.216062345	-0.058000897	-0.245866558	-0.124044653	0.134103747	0.17565053	0.321349789	0.054365182	0.107349455	0.468488645	0.221018788	0.728136156	0.898016205	Bacteria.Bacteroidetes.Bacteroidia.Bacteroidales.Prevotellaceae.Prevotella_9	MICA
391241	ENSG00000204520	rs2005423	0.977563801	0.81707837	0.608815655	0.300282781	0.012082224	0.169113255	0.046150329	-0.152115574	0.427965521	0.728171386	0.089741577	0.145683344	0.938305747	0.76430236	0.999135888	0.977096731	Bacteria.Firmicutes.Clostridia.Clostridiales.Ruminococcaceae	MICA
391242	ENSG00000204520	rs2005423	0.19396301	0.180357436	0.743874408	0.488738751	0.277840419	-0.432924529	0.026084869	0.086529611	0.211685932	0.319686923	0.07949758	0.124274976	0.23809176	0.115695147	0.833810126	0.996502544	Bacteria.Firmicutes.Clostridia.Clostridiales.Family_XI	MICA
391243	ENSG00000204520	rs2005423	0.212804557	0.037888622	0.899906636	0.722372209	0.238729534	-0.622080714	0.008121297	-0.042384387	0.189732305	0.293529291	0.064316053	0.118779135	0.246813032	0.040332668	0.893253871	0.995071635	Bacteria.Firmicutes.Erysipelotrichia.Erysipelotrichales.Erysipelotrichaceae.Clostridium_innocuum_group	MICA
391244	ENSG00000204520	rs2005423	0.090967572	0.028241993	0.59815352	0.301337131	0.219412643	-0.500913667	0.03932228	0.128199232	0.12788004	0.22321976	0.074240874	0.123048643	0.072716641	0.015370665	0.999670759	0.996530704	Bacteria.Firmicutes.Clostridia.Clostridiales.Ruminococcaceae.Flavonifractor	MICA
391245	ENSG00000204520	rs2005423	0.177306353	0.012467471	0.936745242	0.496818827	0.209648986	-0.635416748	-0.005762471	-0.073280694	0.153713854	0.247233432	0.072330097	0.10723853	0.151509602	0.012225644	0.993990759	0.998719086	Bacteria.Firmicutes.Bacilli.Bacillales.Family_XI.Gemella	MICA
391246	ENSG00000204520	rs2005423	0.213469514	0.058664754	0.936335368	0.897641675	0.215031428	-0.53761549	-0.004941038	0.012519483	0.171149528	0.279345989	0.061619386	0.096941263	0.249857559	0.051957842	0.999858829	0.957708045	Bacteria.Proteobacteria.Betaproteobacteria.Neisseriales.Neisseriaceae.Eikenella	MICA
391247	ENSG00000204520	rs2005423	0.226077182	0.360447708	0.621570081	0.257687758	0.184722695	-0.294801182	-0.024027718	0.130060219	0.151149892	0.320082481	0.048443346	0.113898806	0.231833874	0.163087843	0.99714486	0.996602117	Bacteria.Firmicutes.Clostridia.Clostridiales.Clostridiaceae_1.Clostridium_sensu_stricto_1	MICA
391248	ENSG00000204520	rs2005423	0.136653185	0.171170438	0.74736716	0.436364661	0.256399238	-0.407143684	-0.025338538	-0.104592415	0.17013777	0.294233392	0.0783301	0.133548059	0.160255518	0.108686003	0.926890345	0.921718714	Bacteria.Firmicutes.Clostridia.Clostridiales.Lachnospiraceae.Blautia	MICA
391249	ENSG00000204520	rs2005423	0.977309252	0.734451789	0.295794888	0.131313365	-0.00721094	-0.123692047	-0.088619393	0.194034243	0.252553224	0.363086249	0.084080829	0.126968619	0.610848489	0.365573006	0.997594253	0.968019235	Bacteria.Firmicutes.Erysipelotrichia.Erysipelotrichales.Erysipelotrichaceae.Faecalitalea	MICA
391250	ENSG00000204520	rs2005423	0.062844515	0.002654388	0.646895028	0.094218741	0.251306762	-0.82737766	0.02410829	-0.183309968	0.132772978	0.264732746	0.052384405	0.107932288	0.078325733	0.002945219	0.904310153	0.889313815	Bacteria.Firmicutes.Negativicutes.Selenomonadales.Acidaminococcaceae	MICA
391251	ENSG00000204520	rs2005423	0.239286825	0.025631512	0.521273545	0.99179037	0.17485858	-0.544950017	0.03626634	0.000974153	0.147228713	0.238569197	0.056237205	0.094311658	0.17526298	0.019409133	0.768365276	0.942858447	Bacteria.Proteobacteria.Betaproteobacteria.Burkholderiales.Alcaligenaceae	MICA
391252	ENSG00000204520	rs2005423	0.108072117	0.168098499	0.521175994	0.787426374	0.313808238	-0.486117739	0.044604314	0.034735036	0.19259489	0.348749365	0.069150424	0.128282724	0.188076784	0.134639588	0.997329664	0.92426646	Bacteria.Firmicutes.Negativicutes.Selenomonadales.Veillonellaceae.Megasphaera	MICA
391253	ENSG00000204520	rs2005423	0.418930285	0.071466103	0.438767942	0.960612102	0.138248842	-0.550621738	0.050571826	-0.00567059	0.169953843	0.300484509	0.064913389	0.114381183	0.318741911	0.049268011	0.762129768	0.996359602	Bacteria.Proteobacteria.Betaproteobacteria	MICA
391254	ENSG00000204520	rs2005423	0.140460778	0.019813583	0.985342428	0.92230031	0.220318851	-0.564999984	-0.001036189	-0.009554308	0.147637972	0.236515441	0.056185159	0.097576573	0.133316371	0.013551957	0.974894152	0.979585985	Bacteria.Firmicutes.Erysipelotrichia.Erysipelotrichales.Erysipelotrichaceae.Erysipelatoclostridium	MICA
391255	ENSG00000204520	rs2005423	0.561477044	0.656808756	0.658650569	0.364428898	0.135160847	-0.200239177	0.023804643	-0.087891005	0.231579386	0.448587905	0.053636457	0.096228248	0.576769993	0.44804712	0.975047561	0.875717155	Bacteria.Firmicutes.Clostridia.Clostridiales.Ruminococcaceae.Faecalibacterium	MICA
391256	ENSG00000204520	rs2005423	0.198544562	0.130095668	0.869468216	0.624494691	0.204498686	-0.457108554	0.014418934	-0.068500981	0.157431869	0.29815276	0.087395691	0.139277057	0.216691828	0.06884568	0.980868542	0.989769364	Bacteria.Firmicutes.Bacilli.Lactobacillales.Streptococcaceae.Streptococcus	MICA
391257	ENSG00000204520	rs2005423	0.040816851	0.010455782	0.235393815	0.518400524	0.283692487	-0.590662371	0.069342767	0.065768014	0.135935085	0.224001771	0.057897939	0.101282915	0.043867507	0.005585585	0.397121363	0.966168392	Bacteria.Firmicutes.Clostridia.Clostridiales.Lachnospiraceae.Lachnospira	MICA
391258	ENSG00000204520	rs2005423	0.110770819	0.215190141	0.522082084	0.730838804	0.315976984	-0.450566316	-0.040320153	-0.039111491	0.195436875	0.35998346	0.062645256	0.113204605	0.240124764	0.157221468	0.9994853	0.999502343	Bacteria.Firmicutes.Clostridia.Clostridiales.Lachnospiraceae.Ruminococcus_gnavus_group	MICA
391259	ENSG00000204520	rs2005423	0.609391825	0.133468253	0.591526679	0.816469511	0.118719651	-0.489414574	-0.046667987	0.029108457	0.231228778	0.322074036	0.08653536	0.124912319	0.515218687	0.131719471	0.997947728	0.9977362	Bacteria.Actinobacteria.Actinobacteria.Micrococcales	MICA
391260	ENSG00000204520	rs2005423	0.089546003	0.02110514	0.882766354	0.825758083	0.231721262	-0.542367832	-0.010297874	-0.025161723	0.134445425	0.229479882	0.069559555	0.113835944	0.07870178	0.013897597	0.921960095	0.956376381	Bacteria.Firmicutes.Clostridia.Clostridiales.Lachnospiraceae.Fusicatenibacter	MICA
391261	ENSG00000204520	rs2005423	0.091342613	0.141861116	0.169110425	0.399288154	1.086357228	-1.260312451	-0.168754431	0.136615569	0.63391113	0.84757816	0.121359685	0.161013346	0.954184916	0.607357175	0.999826541	0.999832315	Bacteria.Firmicutes.Clostridia.Clostridiales.Lachnospiraceae	MICA
391262	ENSG00000204520	rs2005423	0.191770809	0.006595564	0.261140354	0.498029187	0.172945381	-0.641142982	0.057618669	0.058134849	0.13111069	0.228420244	0.050829569	0.085314812	0.148286669	0.006512823	0.658853988	0.839612064	Bacteria.Firmicutes.Clostridia.Clostridiales.Lachnospiraceae.Roseburia	MICA
391263	ENSG00000204520	rs2005423	0.468607852	0.294831308	0.790642769	0.763447642	0.343373725	-0.769200179	-0.022676763	0.039978784	0.471006956	0.728339139	0.085068142	0.132282756	0.946328743	0.536066285	0.997187614	0.941674949	Bacteria.Bacteroidetes.Bacteroidia.Bacteroidales	MICA
391264	ENSG00000204520	rs2005423	0.067290419	0.031369433	0.406413653	0.848919784	0.30217777	-0.596507511	-0.043063204	0.015001152	0.162387669	0.271142519	0.051532642	0.078434193	0.102761741	0.026544519	0.997282517	0.999171204	Bacteria.Proteobacteria.Gammaproteobacteria.Enterobacteriales.Enterobacteriaceae	MICA
391265	ENSG00000204520	rs2005423	0.152341315	0.045155392	0.639162491	0.560328282	0.194113382	-0.4722837	0.031860895	0.063781988	0.134028878	0.231220756	0.067634061	0.108960817	0.098247942	0.019145125	0.997604342	0.996621608	Bacteria.Proteobacteria.Deltaproteobacteria	MICA
391266	ENSG00000204520	rs2005423	0.214904459	0.014844804	0.729883249	0.536413325	0.189758135	-0.622047641	-0.026365369	-0.079537368	0.151513212	0.248540765	0.076030988	0.12796667	0.176660148	0.012354092	0.991744893	0.884813348	Bacteria.Firmicutes.Bacilli.Lactobacillales.Carnobacteriaceae	MICA
391267	ENSG00000204520	rs2005423	0.249008962	0.040510154	0.84570262	0.66584828	0.203779368	-0.520522098	0.01337516	-0.04171274	0.175191623	0.249022457	0.068456116	0.096149918	0.24407243	0.035290987	0.960255544	0.997216401	Bacteria.Firmicutes.Clostridia.Clostridiales.Ruminococcaceae.Subdoligranulum	MICA
391268	ENSG00000204520	rs2005423	0.367670677	0.443023513	0.537411336	0.834230669	0.68247664	-0.766999532	-0.078710999	0.035034838	0.752318438	0.993766236	0.126948838	0.166736671	0.997454612	0.849072228	0.997650199	0.999159905	Bacteria.Firmicutes.Clostridia.Clostridiales	MICA
391269	ENSG00000204520	rs2005423	0.033596814	0.01917648	0.181635495	0.687347925	0.424335769	-0.689454968	0.097630968	-0.045057305	0.195465953	0.287043137	0.072308663	0.111455978	0.080501306	0.027850024	0.584846071	0.998431627	Bacteria.Firmicutes.Clostridia.Clostridiales.Ruminococcaceae.Ruminococcus_1	MICA
391270	ENSG00000204520	rs2005423	0.63684076	0.090353538	0.362415029	0.858446961	0.092590197	-0.61064571	-0.075969435	-0.026856386	0.195194244	0.355210205	0.082825207	0.149984754	0.533316963	0.094787537	0.99991226	0.999177825	Bacteria.Actinobacteria.Coriobacteriia.Coriobacteriales.Coriobacteriaceae.Collinsella	MICA
391271	ENSG00000204520	rs2005423	0.788877383	0.221751906	0.137226599	0.285461467	0.046663028	-0.352991022	-0.099773607	0.121934429	0.173549077	0.286120582	0.06630478	0.113216782	0.475389854	0.142853366	0.711442346	0.97362172	Bacteria.Firmicutes.Clostridia.Clostridiales.Ruminococcaceae.Ruminococcus_2	MICA
391272	ENSG00000204520	rs2005423	0.059415363	0.004418681	0.334064668	0.083148754	0.366491016	-1.065679759	0.07760152	-0.28480855	0.191009853	0.361296601	0.079738993	0.16184247	0.151123779	0.015701822	0.789670547	0.785741222	Bacteria.Firmicutes.Clostridia.Clostridiales.Ruminococcaceae.Ruminiclostridium_9	MICA
391273	ENSG00000204520	rs2005423	0.164912867	0.024698236	0.227280627	0.743782271	0.182158179	-0.506938923	0.065639845	0.032685287	0.129690556	0.22045619	0.053850921	0.099576197	0.094460364	0.011707357	0.957702184	0.897337513	Bacteria.Bacteroidetes.Bacteroidia.Bacteroidales.Rikenellaceae	MICA
391274	ENSG00000204520	rs2005423	0.150204754	0.560344988	0.409148782	0.388193712	0.467933687	-0.256424188	-0.071589955	-0.09866855	0.321382038	0.438076379	0.086173748	0.113578522	0.508392597	0.439051867	0.998803525	0.997226571	Bacteria.Firmicutes.Clostridia.Clostridiales.Lachnospiraceae.Eubacterium_rectale_group	MICA
391275	ENSG00000204520	rs2005423	0.082622144	0.013930761	0.584132186	0.761437961	0.229549635	-0.563729862	-0.027546426	0.029706662	0.130213235	0.223043837	0.050074767	0.097439893	0.070263251	0.006867808	0.781933862	0.9272906	Bacteria.Firmicutes.Clostridia.Clostridiales.Lachnospiraceae.Lachnospiraceae_NK4A136_group	MICA
391276	ENSG00000204520	rs2005423	0.563314549	0.099940213	0.768219595	0.56378293	0.153656634	-0.779077564	0.027087455	0.103166931	0.264513344	0.466810848	0.091530335	0.177811421	0.642864258	0.175195563	0.932281732	0.903091295	Bacteria.Firmicutes.Negativicutes.Selenomonadales	MICA
391277	ENSG00000204520	rs2005423	0.014416613	0.005386268	0.021509967	0.739612452	0.328864305	-0.630849615	0.120559156	-0.029338017	0.130804498	0.219076919	0.05117559	0.087893619	0.023664586	0.004347334	0.844253506	0.896668897	Bacteria.Proteobacteria.Betaproteobacteria.Burkholderiales.Alcaligenaceae.Parasutterella	MICA
391278	ENSG00000204520	rs2005423	0.335174865	0.06390799	0.932885496	0.595731882	0.211596535	-0.705947648	-0.006245134	-0.073335976	0.2179284	0.374517552	0.073870341	0.137546183	0.340583892	0.083007121	0.999878354	0.991515218	Bacteria.Bacteroidetes.Bacteroidia.Bacteroidales.Porphyromonadaceae.Barnesiella	MICA
391279	ENSG00000204520	rs2005423	0.17989635	0.333230678	0.369090252	0.870379443	0.605796829	-0.632949035	-0.099052137	0.024231179	0.446862074	0.649253891	0.109514895	0.147911447	0.67589602	0.492532303	0.999330493	0.997562661	Bacteria.Proteobacteria	MICA
391280	ENSG00000204520	rs2005423	0.077123548	0.013445987	0.421630186	0.164539791	0.230174459	-0.559763583	-0.043003185	0.131548432	0.128151289	0.220283365	0.053174808	0.09357415	0.064480281	0.007878827	0.879952225	0.76544955	Bacteria.Fusobacteria.Fusobacteriia.Fusobacteriales.Fusobacteriaceae.Fusobacterium	MICA
391281	ENSG00000204520	rs2005423	0.531068541	0.238926681	0.990195756	0.799822537	0.226873836	-0.697639662	-0.000838149	0.027925849	0.360262709	0.586948748	0.067946259	0.109677743	0.885771114	0.446125449	0.999973618	0.995427078	Bacteria.Bacteroidetes.Bacteroidia.Bacteroidales.Bacteroidaceae.Bacteroides	MICA
391282	ENSG00000204520	rs2005423	0.183612972	0.023057952	0.993271969	0.700298459	0.219557173	-0.57806627	-0.000746929	-0.071396734	0.163357999	0.248353159	0.088238053	0.184667789	0.168982605	0.016053991	0.999672451	0.998587032	Bacteria.Firmicutes.Clostridia.Clostridiales.Ruminococcaceae.Butyricicoccus	MICA
391283	ENSG00000204520	rs2005423	0.073852798	0.00716071	0.673693603	0.245466421	0.236850851	-0.645826613	0.022968924	-0.128761832	0.130364457	0.232562337	0.054300431	0.109863043	0.065516751	0.00515593	0.922176117	0.88697022	Bacteria.Firmicutes.Clostridia.Clostridiales.Ruminococcaceae.Ruminococcaceae_UCG_002	MICA
391284	ENSG00000204520	rs2005423	0.013016335	0.102462593	0.065252803	0.81234814	0.539525947	-0.655996444	0.159230991	-0.040769881	0.211280719	0.396039457	0.08491232	0.171039955	0.097158604	0.120863918	0.906377389	0.911649175	Bacteria.Firmicutes.Clostridia.Clostridiales.Ruminococcaceae.Ruminococcaceae_UCG_013	MICA
391285	ENSG00000204520	rs2005423	0.080972386	0.009146404	0.6962793	0.363058982	0.254258334	-0.61520757	-0.023552902	-0.091180383	0.143434042	0.228964025	0.060071167	0.09954318	0.073506702	0.005459719	0.998168119	0.97562022	Bacteria.Bacteroidetes.Bacteroidia.Bacteroidales.Porphyromonadaceae	MICA
391286	ENSG00000204520	rs2005423	0.090461047	0.010289443	0.99934943	0.484884319	0.222340581	-0.597747024	5.53E-05	-0.080833237	0.129378773	0.226171267	0.06753811	0.115067392	0.066436415	0.006770549	0.999620036	0.997201293	Bacteria.Firmicutes.Clostridia.Clostridiales.Lachnospiraceae.Coprococcus_1	MICA
391287	ENSG00000204520	rs2005423	0.533612999	0.578866318	0.654540366	0.204626481	0.141773233	-0.202178875	-0.040215456	0.199902669	0.226533628	0.362428191	0.089459881	0.156010576	0.48425957	0.332838996	0.998891856	0.999590371	Bacteria.Firmicutes.Bacilli.Bacillales.Staphylococcaceae.Staphylococcus	MICA
391288	ENSG00000204520	rs2005423	0.074204972	0.029924933	0.488485224	0.996007342	0.274765837	-0.568043528	-0.033483558	-0.000386895	0.15142213	0.255895751	0.048061391	0.07701911	0.093662793	0.018789719	0.999492402	0.999741582	Bacteria.Proteobacteria.Gammaproteobacteria.Enterobacteriales.Enterobacteriaceae.Escherichia_Shigella	MICA
391289	ENSG00000204520	rs2005423	0.129148313	0.010776142	0.170689928	0.864647844	0.197232349	-0.606386821	-0.059921444	-0.014903896	0.1283233	0.230961234	0.04325454	0.08708762	0.089618532	0.006799715	0.641797585	0.996510265	Bacteria.Proteobacteria.Betaproteobacteria.Burkholderiales.Alcaligenaceae.Sutterella	MICA
391290	ENSG00000204520	rs2005423	0.064301141	0.1355858	0.270703782	0.913331036	0.421226702	-0.56517175	-0.07347225	0.010559414	0.223807338	0.373990326	0.066137576	0.096642756	0.222719434	0.123327192	0.996566686	0.997858307	Bacteria.Proteobacteria.Gammaproteobacteria	MICA
391291	ENSG00000204520	rs2005423	0.134924105	0.27571243	0.70381714	0.606260872	0.266249974	-0.39371317	-0.031503228	-0.083833871	0.17588183	0.35816418	0.082501281	0.161861215	0.187002636	0.199115629	0.928631531	0.853921021	Bacteria.Firmicutes.Erysipelotrichia.Erysipelotrichales.Erysipelotrichaceae	MICA
391292	ENSG00000204520	rs2005423	0.086786441	0.063749034	0.52375918	0.651262693	0.28260714	-0.514906431	0.035710121	0.047139943	0.162520485	0.272998945	0.055707705	0.103807414	0.113474804	0.044484383	0.959597159	0.99789802	Bacteria.Verrucomicrobia	MICA
391293	ENSG00000204520	rs2005423	0.164602674	0.02462201	0.220835504	0.752192289	0.182141728	-0.507004961	0.066737923	0.031599385	0.129582197	0.220363344	0.053986664	0.099654609	0.094903683	0.011886589	0.954900767	0.883830872	Bacteria.Bacteroidetes.Bacteroidia.Bacteroidales.Rikenellaceae.Alistipes	MICA
391294	ENSG00000204520	rs2005423	0.136018922	0.280698681	0.708398453	0.599106739	0.26564799	-0.390181053	-0.030984972	-0.085487455	0.175984957	0.358686806	0.082483079	0.161823417	0.187716884	0.204753847	0.939412212	0.853637054	Bacteria.Firmicutes.Erysipelotrichia.Erysipelotrichales	MICA
391295	ENSG00000204520	rs2005423	0.607739205	0.729793311	0.372926648	0.173906327	0.096301457	-0.13268161	-0.072934522	0.227551722	0.186700488	0.382487196	0.081291829	0.165513111	0.496160572	0.288830719	0.813937627	0.942166966	Bacteria.Firmicutes.Clostridia.Clostridiales.Lachnospiraceae.Lachnospiraceae_ND3007_group	MICA
391296	ENSG00000204520	rs2005423	0.112669575	0.032154737	0.750622905	0.651517389	0.251579796	-0.646772138	0.01999987	-0.060133652	0.156449502	0.295394118	0.062662598	0.132524825	0.125678327	0.026161996	0.935529114	0.998819627	Bacteria.Firmicutes.Clostridia.Clostridiales.Ruminococcaceae.Ruminococcaceae_UCG_003	MICA
391297	ENSG00000204520	rs2005423	0.065152988	0.116796856	0.497181713	0.123265792	0.262558776	-0.383132664	0.041520931	0.159326895	0.13996005	0.241037529	0.06081293	0.102035617	0.075750765	0.036135613	0.567451172	0.805137082	Bacteria.Firmicutes.Clostridia.Clostridiales.Peptostreptococcaceae.Intestinibacter	MICA
391298	ENSG00000204520	rs2005423	0.085140189	0.015022813	0.641382987	0.714890478	0.226495573	-0.556331913	-0.037564347	-0.053268779	0.129554661	0.222696635	0.080273638	0.145188825	0.066817546	0.007750163	0.999276643	0.988728768	Bacteria.Firmicutes.Clostridia.Clostridiales.Ruminococcaceae.Ruminiclostridium_5	MICA
391299	ENSG00000204520	rs2005423	0.075254537	0.012713258	0.470908936	0.181066316	0.231949427	-0.56523523	-0.038697266	0.127054893	0.128300283	0.220567978	0.053358015	0.093976657	0.062377299	0.007623138	0.871838555	0.777565537	Bacteria.Fusobacteria.Fusobacteriia.Fusobacteriales	MICA
391300	ENSG00000204520	rs2005423	0.167602828	0.03500085	0.469686278	0.58967382	0.190656922	-0.509602474	0.05945099	-0.100002232	0.136618871	0.236648376	0.081748055	0.184506972	0.10343639	0.017170382	0.75077252	0.9138367	Bacteria.Actinobacteria.Actinobacteria	MICA
391301	ENSG00000204520	rs2005423	0.179971306	0.024899063	0.883440116	0.545758954	0.212709503	-0.687912092	-0.009574436	-0.077816602	0.156931167	0.299590576	0.065049527	0.128132591	0.196664293	0.02448032	0.630363909	0.955305534	Bacteria.Firmicutes.Clostridia.Clostridiales.Christensenellaceae	MICA
391302	ENSG00000204520	rs2005423	0.340332685	0.199384476	0.311974521	0.23508927	0.143955938	-0.356922483	0.08986744	-0.25196123	0.149866547	0.275295166	0.088190637	0.210237449	0.216763876	0.078622422	0.743982615	0.900749567	Bacteria.Actinobacteria	MICA
391303	ENSG00000204520	rs2005423	0.233194585	0.114671992	0.757518313	0.692466514	0.192195053	-0.481980358	0.027502179	-0.055438679	0.159712929	0.301427246	0.088703711	0.139547493	0.248368584	0.063695834	0.988415778	0.991615185	Bacteria.Firmicutes.Bacilli.Lactobacillales.Streptococcaceae	MICA
391304	ENSG00000204520	rs2005423	0.721100914	0.180647689	0.314513371	0.504741542	0.070898277	-0.409392354	-0.066744666	0.066957196	0.197741442	0.302514123	0.065846579	0.099820907	0.484230922	0.138367681	0.981446852	0.928768243	Bacteria.Proteobacteria.Gammaproteobacteria.Enterobacteriales.Enterobacteriaceae.Citrobacter	MICA
391305	ENSG00000204520	rs2005423	0.104773055	0.071547181	0.611075338	0.603690844	0.272860012	-0.504411769	0.028416755	0.054218815	0.165860284	0.275347623	0.055608984	0.103938238	0.122719663	0.04959175	0.982891669	0.998439902	Bacteria.Verrucomicrobia.Verrucomicrobiae.Verrucomicrobiales.Verrucomicrobiaceae.Akkermansia	MICA
391306	ENSG00000204520	rs2005423	0.143856099	0.019590798	0.347974703	0.859959678	0.195383174	-0.55474783	-0.050086214	0.018305665	0.1320666	0.23178449	0.05298094	0.103347875	0.091311734	0.011726437	0.968802863	0.997181136	Bacteria.Bacteroidetes.Bacteroidia.Bacteroidales.Prevotellaceae	MICA
391307	ENSG00000204520	rs2005423	0.147017318	0.010779037	0.936723395	0.374142636	0.223947128	-0.654696178	0.005877654	-0.113197807	0.152587232	0.249370979	0.073750341	0.126492171	0.134700923	0.010211437	0.981272159	0.854149348	Bacteria.Firmicutes.Bacilli.Lactobacillales.Carnobacteriaceae.Granulicatella	MICA
391308	ENSG00000204520	rs2005423	0.249527693	0.018749772	0.731727162	0.450255458	0.182138177	-0.577435005	-0.022467514	-0.091919667	0.156759882	0.239510705	0.065254377	0.121014794	0.196120134	0.015638447	0.963908754	0.907101516	Bacteria.Proteobacteria.Gammaproteobacteria.Pseudomonadales.Pseudomonadaceae.Pseudomonas	MICA
391309	ENSG00000204520	rs2005423	0.073469374	0.003629795	0.645803061	0.11903444	0.251222929	-0.845676861	0.02433774	-0.176667886	0.138086539	0.280197344	0.052707734	0.111837704	0.081821306	0.004722554	0.751733815	0.970562572	Bacteria.Firmicutes.Negativicutes.Selenomonadales.Acidaminococcaceae.Phascolarctobacterium	MICA
391310	ENSG00000204520	rs2005423	0.383172436	0.027957205	0.603235433	0.450868161	0.157732998	-0.747988869	0.035358383	0.101399783	0.179648358	0.332696643	0.067697157	0.133677159	0.367956984	0.034773391	0.849389929	0.902660525	Bacteria.Firmicutes.Negativicutes.Selenomonadales.Veillonellaceae	MICA
391311	ENSG00000204520	rs2005423	0.023228792	0.006828477	0.11605091	0.151165339	0.381781771	-0.796209379	0.154436872	-0.230674239	0.164236177	0.284942648	0.096957751	0.158808815	0.082829238	0.012988765	0.998820086	0.961415255	Bacteria.Firmicutes.Clostridia.Clostridiales.Family_XIII	MICA
391312	ENSG00000204520	rs2005423	0.099079834	0.043707058	0.724536701	0.339185688	0.216334921	-0.483491825	-0.021365656	0.100606328	0.129288377	0.235051299	0.060366863	0.104486851	0.08146261	0.019878813	0.995339941	0.95316496	Bacteria.Proteobacteria.Deltaproteobacteria.Desulfovibrionales.Desulfovibrionaceae.Bilophila	MICA
391313	ENSG00000204520	rs2005423	0.143689713	0.016518988	0.664155279	0.976876444	0.201651503	-0.556721221	-0.036905302	-0.003752087	0.136246059	0.226216061	0.084611283	0.12895134	0.10282585	0.009704686	0.907929835	0.999738462	Bacteria.Firmicutes.Bacilli.Bacillales	MICA
391314	ENSG00000204520	rs2005423	0.124803073	0.016246287	0.519929338	0.857385566	0.206355329	-0.584355939	-0.037584534	-0.019189733	0.132704786	0.23681589	0.058093126	0.106362488	0.087680074	0.009749016	0.99935717	0.961625472	Bacteria.Firmicutes.Erysipelotrichia.Erysipelotrichales.Erysipelotrichaceae.Erysipelotrichaceae_UCG_003	MICA
391315	ENSG00000204520	rs2005423	0.141527539	0.04357841	0.686371895	0.524006158	0.198072011	-0.475375151	0.026710677	0.06911214	0.13309287	0.230959536	0.065855467	0.10787915	0.093832168	0.017522085	0.998525812	0.997174658	Bacteria.Proteobacteria.Deltaproteobacteria.Desulfovibrionales.Desulfovibrionaceae	MICA
391316	ENSG00000204520	rs2005423	0.442496142	0.423756496	0.616686285	0.769411551	0.623517353	-0.87060797	-0.06712529	0.052198738	0.806925232	1.081505186	0.133458161	0.177322228	0.999435429	0.972652106	0.999968393	0.999515331	Bacteria.Firmicutes	MICA
391317	ENSG00000204520	rs2005423	0.313140873	0.046110137	0.512480255	0.962672108	0.161476567	-0.551188803	0.041485357	-0.005094219	0.158849079	0.271081949	0.062990423	0.10843057	0.239771682	0.033340659	0.723548116	0.995207145	Bacteria.Proteobacteria.Betaproteobacteria.Burkholderiales	MICA
391318	ENSG00000204520	rs2005423	0.065723634	0.08667074	0.317098422	0.807356184	0.383946138	-0.638431444	0.079257106	-0.036614199	0.205112602	0.36700854	0.078612727	0.149546982	0.204525127	0.099852604	0.998832683	0.995738724	Bacteria.Firmicutes.Clostridia.Clostridiales.Ruminococcaceae.Eubacterium_coprostanoligenes_group	MICA
391319	ENSG00000204520	rs2005423	0.180349483	0.036546735	0.975712825	0.499188451	0.234710244	-0.742266256	0.002049505	-0.095690417	0.173315214	0.347687189	0.067061488	0.140809803	0.193844135	0.037312998	0.856588029	0.930609804	Bacteria.Bacteroidetes.Bacteroidia.Bacteroidales.Porphyromonadaceae.Odoribacter	MICA
391320	ENSG00000204520	rs2005423	0.103929579	0.039672432	0.765248505	0.966856868	0.217969146	-0.582792428	-0.02010542	-0.006249985	0.132165708	0.277604373	0.067051627	0.149839852	0.087396357	0.019201939	0.957457667	0.998755611	Bacteria.Actinobacteria.Actinobacteria.Bifidobacteriales.Bifidobacteriaceae	MICA
391321	ENSG00000204520	rs2005423	0.306160616	0.007498094	0.586778079	0.212483817	0.16872323	-0.818014495	-0.030452365	-0.131710778	0.163581434	0.29636071	0.055750102	0.104603982	0.2499793	0.013849763	0.720492758	0.813330366	Bacteria.Firmicutes.Clostridia.Clostridiales.Lachnospiraceae.Lachnospiraceae_UCG_010	MICA
391322	ENSG00000204520	rs2005423	0.218660235	0.022239848	0.49860121	0.891865464	0.17704288	-0.536647481	-0.0460094	-0.016529718	0.142534379	0.229113092	0.067610602	0.121116601	0.121229749	0.010244682	0.990263512	0.942421813	Bacteria.Proteobacteria.Gammaproteobacteria.Pseudomonadales	MICA
391323	ENSG00000204520	rs2005423	0.469345935	0.295964835	0.791563961	0.765221878	0.34286064	-0.767662235	-0.022576711	0.039674209	0.471087868	0.728605604	0.085076225	0.132298119	0.947182516	0.535832528	0.997675757	0.944715108	Bacteria.Bacteroidetes	MICA
391324	ENSG00000204520	rs2005423	0.067880832	0.033430725	0.329897012	0.871209001	0.244461922	-0.53154181	-0.060491896	0.014737925	0.131662008	0.24461163	0.061620735	0.090547665	0.056707746	0.018367662	0.905635856	0.996669573	Bacteria.Proteobacteria.Gammaproteobacteria.Pasteurellales.Pasteurellaceae	MICA
391325	ENSG00000204520	rs2005423	0.094408544	0.025600191	0.668394748	0.95464136	0.256189508	-0.574839001	0.020863834	-0.005108788	0.150932375	0.251598539	0.048485774	0.089472185	0.083960051	0.015458974	0.955858825	0.976117174	Bacteria.Firmicutes.Clostridia.Clostridiales.Lachnospiraceae.Tyzzerella	MICA
391326	ENSG00000204520	rs2005423	0.112277518	0.289645738	0.501588623	0.790954973	0.322893554	-0.454791075	0.045666657	0.039881238	0.200574033	0.425989995	0.06757796	0.149836779	0.224123494	0.209912528	0.998896274	0.997147204	Bacteria.Proteobacteria.Deltaproteobacteria.Desulfovibrionales.Desulfovibrionaceae.Desulfovibrio	MICA
391327	ENSG00000204520	rs2005423	0.304331749	0.035626357	0.372830875	0.613508487	0.15497652	-0.498428279	0.059655676	-0.0533576	0.149681921	0.232277976	0.066478004	0.105134193	0.159295868	0.019217447	0.999694213	0.908466096	Bacteria.Firmicutes.Clostridia.Clostridiales.Lachnospiraceaencultured	MICA
391328	ENSG00000204520	rs2005423	0.086564462	0.008459824	0.39317583	0.181357156	0.329646692	-0.869430416	0.082861392	-0.208912193	0.189435218	0.320132905	0.096396719	0.154627181	0.218741604	0.022219815	0.99792254	0.986607256	Bacteria.Firmicutes.Clostridia.Clostridiales.Family_XIII.Family_XIII_AD3011_group	MICA
391329	ENSG00000204520	rs2005423	0.181012845	0.025078823	0.882377929	0.546794341	0.212525965	-0.687773477	-0.009672723	-0.077696657	0.157176142	0.299916391	0.065119445	0.12826654	0.1982394	0.025004973	0.631217414	0.949459168	Bacteria.Firmicutes.Clostridia.Clostridiales.Christensenellaceae.Christensenellaceae_R_7_group	MICA
391330	ENSG00000204520	rs2005423	0.726390957	0.185380898	0.325218322	0.724257916	0.07018846	-0.456590998	-0.081043538	0.054347348	0.199713721	0.341109039	0.081755359	0.153391859	0.594912277	0.172030137	0.948905015	0.966332496	Bacteria.Firmicutes.Clostridia.Clostridiales.Ruminococcaceae.Ruminococcaceae_NK4A214_group	MICA
391331	ENSG00000204520	rs2005423	0.102556398	0.041551132	0.82964317	0.951388218	0.219325075	-0.581982465	-0.014257356	-0.00916398	0.132448278	0.27991008	0.065998017	0.149739764	0.089478477	0.018213589	0.908085612	0.993111591	Bacteria.Actinobacteria.Actinobacteria.Bifidobacteriales.Bifidobacteriaceae.Bifidobacterium	MICA
391332	ENSG00000204520	rs2005423	0.043748628	0.045835447	0.208785147	0.307931568	0.265942735	-0.460794777	0.084217854	0.11268897	0.129315359	0.226329866	0.066338775	0.109658781	0.055062325	0.019069755	0.495049609	0.81170164	Bacteria.Firmicutes.Clostridia.Clostridiales.Peptostreptococcaceae	MICA
391333	ENSG00000204520	rs2005423	0.080796519	0.019282662	0.691413518	0.677820494	0.241427055	-0.607286913	-0.024701286	0.054852566	0.136114808	0.253066162	0.061952974	0.131440465	0.088338258	0.010683166	0.979045247	0.976466776	Bacteria.Firmicutes.Negativicutes.Selenomonadales.Veillonellaceae.Veillonella	MICA
391334	ENSG00000204520	rs2005423	0.025044699	0.005788079	0.111500561	0.819141484	0.318725348	-0.639990302	0.11022946	-0.029321278	0.138952183	0.224252776	0.068320841	0.127718784	0.038030781	0.004539321	0.998043854	0.98261409	Bacteria.Firmicutes.Clostridia.Clostridiales.Ruminococcaceaencultured	MICA
391335	ENSG00000204520	rs2005423	0.071902546	0.033545279	0.339467371	0.863578281	0.239363461	-0.529582472	-0.059278289	0.015599771	0.1308312	0.243873355	0.061600905	0.090432	0.061137853	0.018496253	0.915215198	0.995634428	Bacteria.Proteobacteria.Gammaproteobacteria.Pasteurellales.Pasteurellaceae.Haemophilus	MICA
391336	ENSG00000204520	rs2005423	0.227143548	0.245449051	0.608678882	0.244448609	0.183691741	-0.338947615	-0.024845931	0.119412258	0.150655734	0.289188429	0.048295652	0.101663921	0.218753119	0.108516739	0.987037503	0.99999132	Bacteria.Firmicutes.Clostridia.Clostridiales.Clostridiaceae_1	MICA
391337	ENSG00000204520	rs2005423	0.222696191	0.06272062	0.902961902	0.848744726	0.240566863	-0.602363271	0.008585251	-0.022896577	0.195397259	0.318092773	0.070142399	0.11957549	0.304547284	0.057937026	0.999985325	0.999758873	Bacteria.Firmicutes.Clostridia.Clostridiales.Ruminococcaceae.Ruminococcaceae_UCG_014	MICA
391338	ENSG00000204520	rs2005423	0.281208587	0.017008071	0.529811209	0.675164888	0.164976354	-0.645841051	0.036791296	0.039325255	0.151822246	0.263659351	0.058243541	0.093415567	0.234625062	0.016399072	0.691930281	0.955972809	Bacteria.Firmicutes.Clostridia.Clostridiales.Lachnospiraceae.Lachnoclostridium	MICA
391339	ENSG00000204520	rs2005423	0.033719024	0.003791077	0.166856178	0.129963027	0.398287864	-0.808264099	-0.104321624	0.170026735	0.183598031	0.269145381	0.074620366	0.110862332	0.104583232	0.011980646	0.99759175	0.986746924	Bacteria.Firmicutes.Clostridia.Clostridiales.Lachnospiraceae.Lachnospiraceae_UCG_008	MICA
391340	ENSG00000204520	rs2005423	0.27260838	0.120192332	0.756627027	0.779267456	0.18807201	-0.501091133	0.027489742	-0.039163924	0.169977292	0.318223748	0.088328109	0.139155809	0.280959737	0.074599238	0.99152666	0.975114706	Bacteria.Firmicutes.Bacilli.Lactobacillales	MICA
391341	ENSG00000204520	rs2005423	0.455589806	0.217081779	0.596704645	0.614683885	0.145167492	-0.431585829	0.049262891	-0.072289017	0.193396636	0.346258998	0.092641115	0.142910344	0.409778816	0.143531146	0.962969945	0.933837527	Bacteria.Firmicutes.Bacilli	MICA
391342	ENSG00000204520	rs2005423	0.084193723	0.006476687	0.756470718	0.42163473	0.225339117	-0.65231749	-0.017547264	-0.080453102	0.128492626	0.231858031	0.056344238	0.099483801	0.061952561	0.004925126	0.998277807	0.999325446	Bacteria.Bacteroidetes.Bacteroidia.Bacteroidales.Porphyromonadaceae.Parabacteroides	MICA
391343	ENSG00000204520	rs2005423	0.221119715	0.004657173	0.531399178	0.216103238	0.183730276	-0.856896616	-0.063751491	-0.225772104	0.148718486	0.292345401	0.101315521	0.180745853	0.202913897	0.006105867	0.999005033	0.892868181	Bacteria.Actinobacteria.Coriobacteriia.Coriobacteriales	MICA
391344	ENSG00000204520	rs2005423	0.07383636	0.043444392	0.504152962	0.665263501	0.277126066	-0.632967891	-0.041663404	0.052394352	0.152523329	0.307322957	0.062026491	0.120546618	0.11519158	0.037480819	0.547100826	0.967612486	Bacteria.Firmicutes.Clostridia.Clostridiales.Lachnospiraceae.Anaerostipes	MICA
391345	ENSG00000204520	rs2005423	0.033495903	0.022170886	0.199555773	0.851097343	0.35198814	-0.624549316	0.089216564	-0.024210172	0.162044166	0.26649806	0.068839515	0.128458043	0.062364898	0.017299507	0.745746901	0.983121182	Bacteria.Firmicutes.Clostridia.Clostridiales.Lachnospiraceae.Eubacterium_eligens_group	MICA
391346	ENSG00000204531	rs3734869	0.005161464	0.024043906	0.016311531	0.275826612	0.460344415	-0.709708991	0.117407541	-0.09559628	0.159027721	0.307166331	0.047610896	0.086985613	0.027604358	0.026754613	0.813060901	0.998607976	Bacteria.Firmicutes.Clostridia.Clostridiales.Lachnospiraceae.Tyzzerella_4	POU5F1
391347	ENSG00000204531	rs3734869	0.020116874	0.064119139	0.11227588	0.986212202	0.479583502	-0.507316783	0.125729241	0.001801286	0.201272311	0.269359937	0.078099744	0.103832988	0.067710768	0.06026287	0.644943991	0.996579479	Bacteria.Firmicutes.Clostridia.Clostridiales.Family_XI	POU5F1
391348	ENSG00000204531	rs3734869	0.407533006	0.170345581	0.592294353	0.612657185	0.162861762	-0.405246791	-0.041674723	0.052647604	0.195360583	0.292290084	0.077437117	0.103486317	0.410386978	0.140326963	0.981084248	0.998600531	Bacteria.Firmicutes.Clostridia.Clostridiales.Ruminococcaceae.Ruminiclostridium_6	POU5F1
391349	ENSG00000204531	rs3734869	0.168290324	0.015255942	0.841825124	0.76050069	0.264306159	-0.556538682	0.014340017	-0.022290887	0.189704637	0.223315842	0.07157149	0.07282032	0.234155714	0.029420766	0.997329664	0.92426646	Bacteria.Firmicutes.Negativicutes.Selenomonadales.Veillonellaceae.Megasphaera	POU5F1
391350	ENSG00000204531	rs3734869	0.01407902	0.003138357	0.012802919	0.340498439	0.347219142	-0.576992646	-0.162304067	0.077886456	0.137602685	0.188052589	0.063401479	0.081112388	0.023736012	0.002452727	0.902579082	0.97562022	Bacteria.Bacteroidetes.Bacteroidia.Bacteroidales.Porphyromonadaceae	POU5F1
391351	ENSG00000204531	rs3734869	0.040910438	0.004380159	0.211290442	0.253188631	0.434289615	-0.719682801	0.092976329	-0.107637036	0.2081955	0.243739605	0.073646371	0.093364969	0.122439015	0.015406701	0.999878354	0.954088273	Bacteria.Bacteroidetes.Bacteroidia.Bacteroidales.Porphyromonadaceae.Barnesiella	POU5F1
391352	ENSG00000204531	rs3734869	0.126482463	0.00735079	0.321461132	0.149148116	0.210811628	-0.483832114	-0.053839654	0.093805343	0.13618495	0.174829639	0.053889269	0.064256891	0.090061464	0.004698363	0.719712511	0.790010861	Bacteria.Firmicutes.Negativicutes.Selenomonadales.Veillonellaceae.Dialister	POU5F1
391353	ENSG00000204531	rs3734869	0.069877189	0.009871677	0.562503111	0.825516171	0.257964112	-0.519727978	-0.041860946	0.023036975	0.13996339	0.195500903	0.071911848	0.104076305	0.06198849	0.006700717	0.997117901	0.953568156	Bacteria.Firmicutes.Clostridia.Clostridiales.Lachnospiraceae.Eubacterium_hallii_group	POU5F1
391354	ENSG00000204531	rs3734869	0.094007075	0.024240719	0.671052279	0.764051642	0.279042859	-0.566600658	-0.019594279	0.022920367	0.164191499	0.245582931	0.045927107	0.076039697	0.126594779	0.022020523	0.997282517	0.999171204	Bacteria.Proteobacteria.Gammaproteobacteria.Enterobacteriales.Enterobacteriaceae	POU5F1
391355	ENSG00000204531	rs3734869	0.416718885	0.051244582	0.324860595	0.632501752	0.138267929	-0.446081098	0.091898585	-0.064672087	0.169167771	0.224603779	0.092636713	0.134599876	0.325480411	0.035945863	0.976314705	0.989769364	Bacteria.Firmicutes.Bacilli.Lactobacillales.Streptococcaceae.Streptococcus	POU5F1
391356	ENSG00000204531	rs3734869	0.95063758	0.061633574	0.071583291	0.392119406	-0.011787656	-0.38610799	-0.109877692	0.055223123	0.189678019	0.203024764	0.05998772	0.064099723	0.523666858	0.059642322	0.756926676	0.941770524	Bacteria.Bacteroidetes.Bacteroidia.Bacteroidales.Prevotellaceae.Prevotella_9	POU5F1
391357	ENSG00000204531	rs3734869	0.024041712	0.00561074	0.024720175	0.654383982	0.305559899	-0.493501782	0.142485043	-0.033116522	0.132246029	0.172251175	0.061973323	0.073632489	0.030659787	0.00341431	0.169922261	0.987452607	Bacteria.Firmicutes.Clostridia.Clostridiales.Lachnospiraceae.Lachnospira	POU5F1
391358	ENSG00000204531	rs3734869	0.057116939	0.006355069	0.264686285	0.34428303	0.445760817	-0.687362485	0.088769933	-0.081104861	0.230151569	0.243721315	0.078899961	0.085133628	0.187244181	0.020547389	0.997594253	0.968019235	Bacteria.Firmicutes.Erysipelotrichia.Erysipelotrichales.Erysipelotrichaceae.Faecalitalea	POU5F1
391359	ENSG00000204531	rs3734869	0.586816879	0.177414582	0.098265291	0.663506453	-0.141089346	-0.375253641	-0.16289649	0.0495719	0.258323557	0.27520427	0.097111929	0.113417674	0.631053498	0.247838521	0.663680364	0.936167976	Bacteria.Firmicutes.Clostridia.Clostridiales.Ruminococcaceae.Anaerotruncus	POU5F1
391360	ENSG00000204531	rs3734869	0.340276783	0.021484445	0.64094892	0.944757661	0.176830344	-0.525830732	-0.028321688	-0.005282011	0.184069265	0.223161963	0.060443582	0.075934921	0.342192538	0.036021486	0.994527911	0.961152648	Bacteria.Proteobacteria.Gammaproteobacteria.Enterobacteriales.Enterobacteriaceae.Citrobacter	POU5F1
391361	ENSG00000204531	rs3734869	0.004548231	0.005457714	0.015245063	0.201872751	0.470582788	-0.72302212	-0.184628935	0.166905147	0.160092454	0.251496114	0.074075649	0.129456907	0.023780469	0.010177285	0.810648223	0.857353407	Bacteria.Firmicutes.Clostridia.Clostridiales.Lachnospiraceae.Blautia	POU5F1
391362	ENSG00000204531	rs3734869	0.668466319	0.825877605	0.969326188	0.839124524	0.263662818	-0.268744077	-0.003900622	-0.041296852	0.612870808	1.216692725	0.101047691	0.202606122	0.999435429	0.996251787	0.999968393	0.999515331	Bacteria.Firmicutes	POU5F1
391363	ENSG00000204531	rs3734869	0.191757066	0.108670382	0.407893919	0.402301311	0.58872776	-1.028818461	-0.077264458	0.115849337	0.446303239	0.632513724	0.092754209	0.137419615	0.826190086	0.423668296	0.999135888	0.987442553	Bacteria.Firmicutes.Clostridia.Clostridiales.Ruminococcaceae	POU5F1
391364	ENSG00000204531	rs3734869	0.645486373	0.784841289	0.969592814	0.442014118	0.265220173	0.288329836	-0.003697626	-0.139310295	0.57383005	1.051735765	0.09662932	0.180097279	0.997454612	0.877942968	0.998446538	0.999159905	Bacteria.Firmicutes.Clostridia.Clostridiales	POU5F1
391365	ENSG00000204531	rs3734869	0.599415698	0.188456601	0.434080973	0.570817841	0.111563408	-0.388228628	-0.072906459	0.066760633	0.211362996	0.292095584	0.092626078	0.117177325	0.463621715	0.161440527	0.841956423	0.889146476	Bacteria.Firmicutes.Clostridia.Clostridiales.Ruminococcaceae.Ruminiclostridium_9	POU5F1
391366	ENSG00000204531	rs3734869	0.024026863	0.01686962	0.068437747	0.40970679	0.332713494	-0.562159647	0.12368556	-0.072558638	0.143982325	0.229195684	0.066752585	0.087444433	0.039116981	0.008428207	0.289660277	0.922857939	Bacteria.Firmicutes.Clostridia.Clostridiales.Peptostreptococcaceae.Intestinibacter	POU5F1
391367	ENSG00000204531	rs3734869	0.10293738	0.004945123	0.532135228	0.746564149	0.229004023	-0.518209237	0.043557349	-0.026904712	0.138449768	0.178083482	0.069347128	0.082898608	0.072301917	0.003795892	0.728344423	0.979583885	Bacteria.Firmicutes.Clostridia.Clostridiales.Lachnospiraceae.Dorea	POU5F1
391368	ENSG00000204531	rs3734869	0.0089498	0.006136918	0.034778052	0.154640855	0.421147596	-0.745297695	0.114086916	-0.118879513	0.156270443	0.263089482	0.05291237	0.082549979	0.035539523	0.009774578	0.99714486	0.996602117	Bacteria.Firmicutes.Clostridia.Clostridiales.Clostridiaceae_1.Clostridium_sensu_stricto_1	POU5F1
391369	ENSG00000204531	rs3734869	0.134393807	0.008068371	0.838713076	0.905420828	0.227719298	-0.518787465	0.011180493	0.008498204	0.150220843	0.189801956	0.054710601	0.071245391	0.118372302	0.007572537	0.813328893	0.877355871	Bacteria.Firmicutes.Clostridia.Clostridiales.Lachnospiraceae.Roseburia	POU5F1
391370	ENSG00000204531	rs3734869	0.512489286	0.516203164	0.846920528	0.201494401	0.329121448	0.542531266	-0.018448677	-0.203121764	0.499741263	0.831114561	0.095184129	0.157413841	0.954184916	0.730673981	0.999826541	0.999832315	Bacteria.Firmicutes.Clostridia.Clostridiales.Lachnospiraceae	POU5F1
391371	ENSG00000204531	rs3734869	0.459653733	0.267734075	0.47828044	0.387105576	0.139667918	-0.321282545	-0.072462836	0.122838699	0.187766056	0.287404104	0.10160371	0.141075374	0.386552	0.149918938	0.998820086	0.961415255	Bacteria.Firmicutes.Clostridia.Clostridiales.Family_XIII	POU5F1
391372	ENSG00000204531	rs3734869	0.099644906	0.083591432	0.579181958	0.760557919	0.274281934	-0.435231666	0.041365005	0.028413206	0.164199208	0.247683784	0.074213228	0.092843739	0.106143341	0.047692408	0.979221309	0.998719086	Bacteria.Firmicutes.Bacilli.Bacillales.Family_XI.Gemella	POU5F1
391373	ENSG00000204531	rs3734869	0.18388873	0.02059943	0.072239688	0.151070718	0.183318014	-0.434320368	-0.108480393	0.104280735	0.136481836	0.183007703	0.059365211	0.071775701	0.113247963	0.01143453	0.890867366	0.861283753	Bacteria.Firmicutes.Clostridia.Clostridiales.Ruminococcaceae.Ruminococcaceae_UCG_002	POU5F1
391374	ENSG00000204531	rs3734869	0.126894099	0.052806044	0.916375689	0.74463265	0.242842212	-0.460007044	0.007864954	0.036755334	0.157050102	0.233206882	0.074613499	0.112362396	0.127651903	0.031124261	0.996006416	0.887089199	Bacteria.Firmicutes.Bacilli.Lactobacillales.Carnobacteriaceae	POU5F1
391375	ENSG00000204531	rs3734869	0.092864074	0.066882287	0.541487846	0.778847143	0.318416689	-0.46449449	0.039324536	0.025082313	0.18669286	0.249232957	0.064067043	0.088947554	0.159529768	0.056745332	0.999858829	0.957708045	Bacteria.Proteobacteria.Betaproteobacteria.Neisseriales.Neisseriaceae.Eikenella	POU5F1
391376	ENSG00000204531	rs3734869	0.350629039	0.00789608	0.101769255	0.945883908	0.134951777	-0.47305016	-0.091700836	0.004278533	0.143545101	0.172567666	0.05524764	0.062790956	0.215296988	0.006593107	0.811227707	0.993531782	Bacteria.Firmicutes.Negativicutes.Selenomonadales.Acidaminococcaceae	POU5F1
391377	ENSG00000204531	rs3734869	0.105858663	0.024743599	0.855221355	0.877520358	0.253343007	-0.537839155	-0.008169645	0.01146571	0.154487528	0.233970642	0.04459725	0.074105503	0.117120494	0.016293997	0.999492402	0.999741582	Bacteria.Proteobacteria.Gammaproteobacteria.Enterobacteriales.Enterobacteriaceae.Escherichia_Shigella	POU5F1
391378	ENSG00000204531	rs3734869	0.738479238	0.150982831	0.216223287	0.293134636	0.064954312	-0.343490549	-0.095330805	0.09077504	0.193720508	0.236370485	0.076338952	0.085648822	0.456638076	0.110615421	0.768245236	0.97362172	Bacteria.Firmicutes.Clostridia.Clostridiales.Ruminococcaceae.Ruminococcus_2	POU5F1
391379	ENSG00000204531	rs3734869	0.083470054	0.008375844	0.272845381	0.397506499	0.234321652	-0.476044631	-0.092899874	-0.112061237	0.133295309	0.175046906	0.084003716	0.131573272	0.066193667	0.004917136	0.999276643	0.988728768	Bacteria.Firmicutes.Clostridia.Clostridiales.Ruminococcaceae.Ruminiclostridium_5	POU5F1
391380	ENSG00000204531	rs3734869	0.048645846	0.004313828	0.310614052	0.377734911	0.294097295	-0.576124705	0.060740401	-0.064422139	0.146357786	0.19476696	0.059438379	0.0725352	0.070170577	0.004483505	0.872742846	0.979585985	Bacteria.Firmicutes.Erysipelotrichia.Erysipelotrichales.Erysipelotrichaceae.Erysipelatoclostridium	POU5F1
391381	ENSG00000204531	rs3734869	0.062560178	0.00442807	0.343836811	0.191520305	0.328316169	-0.775312719	0.057513362	-0.156127783	0.173266664	0.2629201	0.060314065	0.118293576	0.128080595	0.009876014	0.824134206	0.940377436	Bacteria.Firmicutes.Erysipelotrichia.Erysipelotrichales.Erysipelotrichaceae.Clostridium_innocuum_group	POU5F1
391382	ENSG00000204531	rs3734869	0.012008627	0.514423347	0.052547174	0.744794002	0.671504723	-0.294534028	-0.141098092	-0.036615846	0.25982753	0.449288734	0.071451094	0.112009364	0.206175535	0.422098735	0.998803525	0.997226571	Bacteria.Firmicutes.Clostridia.Clostridiales.Lachnospiraceae.Eubacterium_rectale_group	POU5F1
391383	ENSG00000204531	rs3734869	0.108353649	0.009965044	0.739867418	0.585529904	0.227252467	-0.486134196	-0.016415733	0.031787706	0.139586233	0.183107128	0.049229874	0.058000702	0.080957191	0.0064025	0.798511219	0.993577312	Bacteria.Proteobacteria.Betaproteobacteria.Burkholderiales.Alcaligenaceae.Sutterella	POU5F1
391384	ENSG00000204531	rs3734869	0.028918967	0.010323574	0.144566556	0.284792257	0.518875875	-0.755241184	0.145221828	-0.126147304	0.232247662	0.285897428	0.098337605	0.116964407	0.133112279	0.031059902	0.998891856	0.999590371	Bacteria.Firmicutes.Bacilli.Bacillales.Staphylococcaceae.Staphylococcus	POU5F1
391385	ENSG00000204531	rs3734869	0.160131161	0.013595236	0.797013991	0.569021127	0.273427817	-0.60879111	-0.019128056	0.05215751	0.192435467	0.239978929	0.074062031	0.091119676	0.231109078	0.022021485	0.885668976	0.902660525	Bacteria.Firmicutes.Negativicutes.Selenomonadales.Veillonellaceae	POU5F1
391386	ENSG00000204531	rs3734869	0.312261765	0.072907772	0.297513259	0.260104225	0.156915534	-0.382659556	0.060911751	-0.089378446	0.154079867	0.20991044	0.057999913	0.078674289	0.206921324	0.04179593	0.664304893	0.919204588	Bacteria.Proteobacteria.Betaproteobacteria.Burkholderiales.Alcaligenaceae	POU5F1
391387	ENSG00000204531	rs3734869	0.201384661	0.049736828	0.913717074	0.757644741	0.256549295	-0.588190535	-0.009853405	0.044343947	0.198769709	0.294167882	0.090586274	0.143101121	0.23219622	0.063571401	0.962692417	0.862626287	Bacteria.Firmicutes.Erysipelotrichia.Erysipelotrichales.Erysipelotrichaceae	POU5F1
391388	ENSG00000204531	rs3734869	0.532993499	0.117088371	0.272805636	0.480769844	0.111596681	-0.392021112	0.072357885	-0.065009329	0.178045314	0.246829722	0.065423369	0.091672707	0.366414441	0.069234777	0.699151458	0.978350333	Bacteria.Proteobacteria.Betaproteobacteria	POU5F1
391389	ENSG00000204531	rs3734869	0.360754383	0.946609303	0.718641738	0.460585355	0.380244624	0.051646134	-0.02714317	-0.102768739	0.413118719	0.768263078	0.075013305	0.138448129	0.923909924	0.72502753	0.997187614	0.93667398	Bacteria.Bacteroidetes.Bacteroidia.Bacteroidales	POU5F1
391390	ENSG00000204531	rs3734869	0.104755986	0.005662127	0.406959295	0.408238411	0.22496669	-0.504301034	0.064839483	-0.08962961	0.13674106	0.176220998	0.077682524	0.107677807	0.079604592	0.004472463	0.999670759	0.996530704	Bacteria.Firmicutes.Clostridia.Clostridiales.Ruminococcaceae.Flavonifractor	POU5F1
391391	ENSG00000204531	rs3734869	0.187997702	0.048515699	0.716363232	0.795871396	0.307359602	-0.574677363	0.03457176	-0.030521574	0.231007979	0.28581833	0.094740514	0.1175	0.338019704	0.076896452	0.992565229	0.911649175	Bacteria.Firmicutes.Clostridia.Clostridiales.Ruminococcaceae.Ruminococcaceae_UCG_013	POU5F1
391392	ENSG00000204531	rs3734869	0.667670884	0.192780907	0.485008337	0.352531176	0.104318857	-0.33925125	-0.070411063	0.124547644	0.241865742	0.257780604	0.100259843	0.133006249	0.52010888	0.125116427	0.828118569	0.94890721	Bacteria.Firmicutes.Clostridia.Clostridiales.Lachnospiraceae.Lachnospiraceae_ND3007_group	POU5F1
391393	ENSG00000204531	rs3734869	0.087456328	0.004260239	0.547645899	0.998174211	0.236063429	-0.51829462	-0.039870033	0.000181315	0.136049068	0.174957736	0.065960389	0.078932082	0.075404481	0.003344324	0.995339941	0.962083402	Bacteria.Proteobacteria.Deltaproteobacteria.Desulfovibrionales.Desulfovibrionaceae.Bilophila	POU5F1
391394	ENSG00000204531	rs3734869	0.071982832	0.004731	0.455758101	0.803800616	0.250925526	-0.521195133	-0.048276608	0.019362941	0.137190491	0.178151962	0.064339723	0.077623053	0.061776296	0.003173169	0.998525812	0.997174658	Bacteria.Proteobacteria.Deltaproteobacteria.Desulfovibrionales.Desulfovibrionaceae	POU5F1
391395	ENSG00000204531	rs3734869	0.098690366	0.021153067	0.902066538	0.864501066	0.242583574	-0.492670976	-0.008681401	-0.019897412	0.144804562	0.208533507	0.070276181	0.116138926	0.083709055	0.013919895	0.923503114	0.959199218	Bacteria.Firmicutes.Clostridia.Clostridiales.Lachnospiraceae.Fusicatenibacter	POU5F1
391396	ENSG00000204531	rs3734869	0.564159256	0.579586557	0.656961846	0.165295702	0.140963152	-0.17028102	0.035305101	-0.140932143	0.243189684	0.305829151	0.079130393	0.100431289	0.514365207	0.289445278	0.9994853	0.999502343	Bacteria.Firmicutes.Clostridia.Clostridiales.Lachnospiraceae.Ruminococcus_gnavus_group	POU5F1
391397	ENSG00000204531	rs3734869	0.027863553	0.00346675	0.087734907	0.348672659	0.319087342	-0.575105742	0.152177684	-0.097923569	0.141838164	0.189551758	0.087782585	0.103734164	0.036282227	0.00299318	0.88760533	0.997132292	Bacteria.Firmicutes.Bacilli.Bacillales	POU5F1
391398	ENSG00000204531	rs3734869	0.477987142	0.119575393	0.271579489	0.295385913	0.121547065	-0.359057279	0.071918946	-0.091058693	0.170313132	0.227636721	0.064858859	0.086321449	0.309363659	0.065645473	0.630438701	0.986443695	Bacteria.Proteobacteria.Betaproteobacteria.Burkholderiales	POU5F1
391399	ENSG00000204531	rs3734869	0.030704722	0.001839925	0.023254098	0.039032953	0.297800197	-0.547205171	0.118584546	-0.15381761	0.134811711	0.168468315	0.051022845	0.073023098	0.039107777	0.001913207	0.844253506	0.755259861	Bacteria.Proteobacteria.Betaproteobacteria.Burkholderiales.Alcaligenaceae.Parasutterella	POU5F1
391400	ENSG00000204531	rs3734869	0.071267259	0.777633412	0.288745086	0.295838813	0.362403916	-0.104141766	0.078191879	0.123728974	0.197628169	0.367239205	0.073102283	0.117403072	0.186191358	0.382319827	0.961249848	0.997513341	Bacteria.Firmicutes.Clostridia.Clostridiales.Lachnospiraceae.Eubacterium_xylanophilum_group	POU5F1
391401	ENSG00000204531	rs3734869	0.201616347	0.050848791	0.91316253	0.764861762	0.25658357	-0.586135546	-0.009917766	0.042933659	0.198899764	0.294603923	0.09059336	0.142941062	0.234019607	0.065340379	0.97265125	0.867878034	Bacteria.Firmicutes.Erysipelotrichia.Erysipelotrichales	POU5F1
391402	ENSG00000204531	rs3734869	0.916860758	0.196391135	0.141076921	0.47275939	0.020780356	-0.357966528	0.137853764	-0.101466793	0.198294283	0.274240024	0.092523083	0.140496029	0.556400802	0.135016269	0.933709887	0.933837527	Bacteria.Firmicutes.Bacilli	POU5F1
391403	ENSG00000204531	rs3734869	0.973101257	0.138105024	0.228161835	0.661417303	-0.008277386	-0.390820851	-0.12673547	0.048026331	0.244538232	0.260311265	0.104173236	0.109157833	0.640835433	0.123945152	0.99991226	0.988194298	Bacteria.Actinobacteria.Coriobacteriia.Coriobacteriales.Coriobacteriaceae.Collinsella	POU5F1
391404	ENSG00000204531	rs3734869	0.074102349	0.004634006	0.644649778	0.725294582	0.254147934	-0.533473779	-0.027851348	0.030200775	0.140008792	0.181894961	0.060106567	0.085575373	0.057941998	0.003336235	0.975957492	0.880230945	Bacteria.Bacteroidetes.Bacteroidia.Bacteroidales.Rikenellaceae.Alistipes	POU5F1
391405	ENSG00000204531	rs3734869	0.407169407	0.214404413	0.368825815	0.254813194	0.139504495	-0.313621457	-0.062111992	0.106690108	0.167212039	0.250136187	0.068634651	0.092863959	0.249159935	0.100881522	0.872708277	0.927651732	Bacteria.Firmicutes.Clostridia.Clostridiales.Ruminococcaceae.Ruminococcaceae_UCG_003	POU5F1
391406	ENSG00000204531	rs3734869	0.405535239	0.975305215	0.928876468	0.43457289	0.265281103	-0.019900519	-0.005384135	-0.093747446	0.316858523	0.640409793	0.060087295	0.119232274	0.838123295	0.73780461	0.999973618	0.989705988	Bacteria.Bacteroidetes.Bacteroidia.Bacteroidales.Bacteroidaceae.Bacteroides	POU5F1
391407	ENSG00000204531	rs3734869	0.420299338	0.039701787	0.723008279	0.746864894	0.179341443	-0.581213573	-0.032490097	-0.036502822	0.22112374	0.276894745	0.091269424	0.112610723	0.469410673	0.064397909	0.948905015	0.966332496	Bacteria.Firmicutes.Clostridia.Clostridiales.Ruminococcaceae.Ruminococcaceae_NK4A214_group	POU5F1
391408	ENSG00000204531	rs3734869	0.084107441	0.060812788	0.354388863	0.622613521	0.421841423	-0.655604218	0.08470265	-0.060592686	0.240473486	0.343611852	0.090807297	0.122530831	0.207750636	0.081016835	0.997947728	0.9977362	Bacteria.Actinobacteria.Actinobacteria.Micrococcales	POU5F1
391409	ENSG00000204531	rs3734869	0.427404515	0.170718711	0.253826116	0.054207259	0.120221996	-0.286689052	-0.076214664	0.145539979	0.150532363	0.206961796	0.066198765	0.07423029	0.190093342	0.057955109	0.99935717	0.949725174	Bacteria.Firmicutes.Erysipelotrichia.Erysipelotrichales.Erysipelotrichaceae.Erysipelotrichaceae_UCG_003	POU5F1
391410	ENSG00000204531	rs3734869	0.073130986	0.004575298	0.625712034	0.714012179	0.255129443	-0.534515309	-0.029363247	0.03145812	0.140064651	0.181971563	0.059912535	0.085466261	0.057062715	0.003244805	0.97729231	0.895945293	Bacteria.Bacteroidetes.Bacteroidia.Bacteroidales.Rikenellaceae	POU5F1
391411	ENSG00000204531	rs3734869	0.05096689	0.002864097	0.14621256	0.648761311	0.268932965	-0.537432219	-0.07998016	0.028298779	0.135242285	0.173393453	0.054384528	0.061840888	0.051421834	0.00200293	0.629166041	0.92250092	Bacteria.Firmicutes.Clostridia.Clostridiales.Lachnospiraceae.Lachnospiraceae_NK4A136_group	POU5F1
391412	ENSG00000204531	rs3734869	0.097272352	0.004316778	0.691146848	0.486592147	0.260837428	-0.572957644	0.021495435	-0.052037936	0.155030706	0.193711976	0.053863287	0.0743685	0.120749016	0.006461659	0.959597159	0.99789802	Bacteria.Verrucomicrobia	POU5F1
391413	ENSG00000204531	rs3734869	0.159714208	0.006810746	0.28256039	0.388393256	0.200282475	-0.490403414	-0.059183755	0.057167216	0.140813791	0.175443398	0.054619434	0.065833693	0.09692913	0.005263006	0.968802863	0.974832054	Bacteria.Bacteroidetes.Bacteroidia.Bacteroidales.Prevotellaceae	POU5F1
391414	ENSG00000204531	rs3734869	0.083878522	0.004675486	0.898601521	0.993931819	0.241214444	-0.516214997	0.007040921	-0.00056946	0.137401955	0.176198998	0.055038477	0.074588253	0.067741086	0.003458753	0.918096323	0.949891281	Bacteria.Fusobacteria.Fusobacteriia.Fusobacteriales.Fusobacteriaceae.Fusobacterium	POU5F1
391415	ENSG00000204531	rs3734869	0.374014737	0.079504393	0.377945338	0.58431418	0.150979927	-0.431179571	-0.062945644	0.054024214	0.168666125	0.242033386	0.070904226	0.098254596	0.307674589	0.055900291	0.521366896	0.959024265	Bacteria.Firmicutes.Clostridia.Clostridiales.Christensenellaceae.Christensenellaceae_R_7_group	POU5F1
391416	ENSG00000204531	rs3734869	0.109967671	0.005557818	0.925019374	0.708656322	0.247714561	-0.526647043	0.007058235	0.041960172	0.152863485	0.1836032	0.074706981	0.111803161	0.090441281	0.004356224	0.960587129	0.998755611	Bacteria.Actinobacteria.Actinobacteria.Bifidobacteriales.Bifidobacteriaceae	POU5F1
391417	ENSG00000204531	rs3734869	0.055584209	0.01300062	0.391830206	0.908987946	0.335595883	-0.522847988	0.067373487	0.011140257	0.17216754	0.204712369	0.078155122	0.097073124	0.083609329	0.011940486	0.789657152	0.985265027	Bacteria.Firmicutes.Clostridia.Clostridiales.Lachnospiraceae.Eubacterium_eligens_group	POU5F1
391418	ENSG00000204531	rs3734869	0.078913717	0.028597916	0.567197275	0.791151708	0.282684543	-0.543829824	0.055397244	-0.033489158	0.15835937	0.242909875	0.096323329	0.12594266	0.105043827	0.018706861	0.999672451	0.998587032	Bacteria.Firmicutes.Clostridia.Clostridiales.Ruminococcaceae.Butyricicoccus	POU5F1
391419	ENSG00000204531	rs3734869	0.013875085	0.061495938	0.065860686	0.899006549	0.458722506	-0.48033269	0.124528684	0.011359831	0.181385841	0.252432975	0.06656065	0.08915725	0.047358191	0.06108219	0.507955187	0.998431627	Bacteria.Firmicutes.Clostridia.Clostridiales.Ruminococcaceae.Ruminococcus_1	POU5F1
391420	ENSG00000204531	rs3734869	0.101728795	0.044612547	0.729166017	0.842843193	0.262302875	-0.478348599	0.025199423	0.022180205	0.158012365	0.233578362	0.072468224	0.111429042	0.108310581	0.028528055	0.967274244	0.882256069	Bacteria.Firmicutes.Bacilli.Lactobacillales.Carnobacteriaceae.Granulicatella	POU5F1
391421	ENSG00000204531	rs3734869	0.067443532	0.003125851	0.494046104	0.382055248	0.262637696	-0.556618322	0.050280494	-0.084184337	0.141220159	0.181331359	0.073106796	0.095654705	0.070745968	0.002809678	0.998043854	0.98261409	Bacteria.Firmicutes.Clostridia.Clostridiales.Ruminococcaceaencultured	POU5F1
391422	ENSG00000204531	rs3734869	0.083727716	0.004639825	0.892574616	0.983339294	0.240935264	-0.516268455	0.007436274	0.001567122	0.137174498	0.176055117	0.054849044	0.074756143	0.066770761	0.003511204	0.910665118	0.953311181	Bacteria.Fusobacteria.Fusobacteriia.Fusobacteriales	POU5F1
391423	ENSG00000204531	rs3734869	0.370248361	0.076294788	0.382804833	0.59197309	0.152090767	-0.433635998	-0.06228209	0.052766232	0.168565824	0.240735691	0.070880427	0.097961388	0.304733443	0.053286526	0.522615565	0.967123414	Bacteria.Firmicutes.Clostridia.Clostridiales.Christensenellaceae	POU5F1
391424	ENSG00000204531	rs3734869	0.337977133	0.071504424	0.887968895	0.702923757	0.21882921	-0.626707404	0.008687115	0.036986335	0.226697797	0.342053295	0.061424092	0.096554451	0.451504547	0.084081745	0.996566686	0.997858307	Bacteria.Proteobacteria.Gammaproteobacteria	POU5F1
391425	ENSG00000204531	rs3734869	0.103601877	0.004540888	0.71736178	0.499924307	0.26021515	-0.572970444	0.019375667	-0.050287315	0.157628971	0.194887096	0.053293363	0.074126007	0.122188826	0.006944167	0.982891669	0.998439902	Bacteria.Verrucomicrobia.Verrucomicrobiae.Verrucomicrobiales.Verrucomicrobiaceae.Akkermansia	POU5F1
391426	ENSG00000204531	rs3734869	0.558981638	0.071485738	0.197671953	0.496511884	0.100724718	-0.412632417	0.120791364	-0.091698154	0.171480548	0.225197174	0.092807343	0.134094541	0.402815678	0.046066897	0.981698993	0.976249604	Bacteria.Firmicutes.Bacilli.Lactobacillales.Streptococcaceae	POU5F1
391427	ENSG00000204531	rs3734869	0.92365286	0.5573366	0.569688853	0.83743995	0.036736167	-0.382982955	0.050102169	-0.031628392	0.381848453	0.649289446	0.087680842	0.153540844	0.855785287	0.586199898	0.999330493	0.997562661	Bacteria.Proteobacteria	POU5F1
391428	ENSG00000204531	rs3734869	0.074358908	0.016583079	0.366434248	0.65484212	0.395657482	-0.601582847	0.077070152	-0.043649695	0.218163759	0.244596297	0.084736864	0.097190322	0.215991329	0.035687114	0.998832683	0.98280573	Bacteria.Firmicutes.Clostridia.Clostridiales.Ruminococcaceae.Eubacterium_coprostanoligenes_group	POU5F1
391429	ENSG00000204531	rs3734869	0.239837617	0.389286342	0.850147434	0.330572284	0.24208195	-0.261582373	0.013609156	0.095112699	0.204071557	0.301808943	0.071746255	0.097023977	0.312652361	0.191360866	0.999985325	0.999758873	Bacteria.Firmicutes.Clostridia.Clostridiales.Ruminococcaceae.Ruminococcaceae_UCG_014	POU5F1
391430	ENSG00000204531	rs3734869	0.361264857	0.945604494	0.719392581	0.459853526	0.37987342	0.052626432	-0.027068416	-0.102945674	0.413157218	0.768362226	0.075015965	0.138459474	0.923455322	0.722115083	0.997675757	0.939102387	Bacteria.Bacteroidetes	POU5F1
391431	ENSG00000204531	rs3734869	0.955909343	0.427109034	0.174663631	0.320581552	0.011783045	-0.258742238	-0.132793772	0.134162053	0.212302141	0.323768272	0.096761918	0.134039964	0.62380655	0.249099415	0.99792254	0.986607256	Bacteria.Firmicutes.Clostridia.Clostridiales.Family_XIII.Family_XIII_AD3011_group	POU5F1
391432	ENSG00000204531	rs3734869	0.116198304	0.003950215	0.69084265	0.716818697	0.2214396	-0.526055698	0.027840825	0.027413162	0.139080313	0.176010242	0.069691111	0.075249492	0.082313302	0.003631803	0.920570146	0.993727148	Bacteria.Proteobacteria.Gammaproteobacteria.Pasteurellales.Pasteurellaceae.Haemophilus	POU5F1
391433	ENSG00000204531	rs3734869	0.367227946	0.008247718	0.150843404	0.715197165	0.135762137	-0.485928288	-0.083347001	0.024919943	0.149516358	0.178308407	0.057334738	0.067998095	0.206475485	0.008592834	0.566692374	0.996121245	Bacteria.Firmicutes.Negativicutes.Selenomonadales.Acidaminococcaceae.Phascolarctobacterium	POU5F1
391434	ENSG00000204531	rs3734869	0.116265185	0.00385998	0.74490873	0.685821082	0.22246159	-0.529078714	0.022639068	0.030491393	0.139748296	0.176546793	0.069286126	0.07503748	0.078167768	0.003587719	0.932699154	0.992379592	Bacteria.Proteobacteria.Gammaproteobacteria.Pasteurellales.Pasteurellaceae	POU5F1
391435	ENSG00000204531	rs3734869	0.119099653	0.007100331	0.137550553	0.953032229	0.213492943	-0.587016257	0.138095071	-0.008526508	0.135173744	0.211150221	0.09184834	0.144206275	0.084790462	0.005167403	0.635536797	0.918117127	Bacteria.Actinobacteria.Actinobacteria	POU5F1
391436	ENSG00000204531	rs3734869	0.378158036	0.017340523	0.588404716	0.736024819	0.166257946	-0.509271163	-0.061068145	-0.046115981	0.187362948	0.2085563	0.1122884	0.136208049	0.278125089	0.016128084	0.999739884	0.906103253	Bacteria.Actinobacteria.Coriobacteriia.Coriobacteriales.Coriobacteriaceae	POU5F1
391437	ENSG00000204531	rs3734869	0.414240876	0.098507228	0.424624868	0.402306266	0.145748918	-0.387260014	-0.05302372	0.070738778	0.177370784	0.231037458	0.065992432	0.083910696	0.367536985	0.068310059	0.996596763	0.999791394	Bacteria.Firmicutes.Clostridia.Clostridiales.Ruminococcaceae.Ruminococcaceae_UCG_005	POU5F1
391438	ENSG00000204531	rs3734869	0.121066855	0.120977789	0.42205959	0.852066488	0.425848773	-0.56896432	-0.077541462	0.022751674	0.2710899	0.362107068	0.095971672	0.12151972	0.358415979	0.195095974	0.883578116	0.93080513	Bacteria.Firmicutes.Negativicutes.Selenomonadales	POU5F1
391439	ENSG00000204531	rs3734869	0.489352308	0.027356606	0.377600773	0.551148679	0.128732621	-0.440824473	0.05730679	-0.041637565	0.185149723	0.195289054	0.064505521	0.0694932	0.321950361	0.022856002	0.660071645	0.940799143	Bacteria.Firmicutes.Clostridia.Clostridiales.Lachnospiraceae.Lachnoclostridium	POU5F1
391440	ENSG00000204531	rs3734869	0.042981742	0.008963123	0.039395756	0.187741139	0.27625143	-0.559603848	0.167027967	-0.129277848	0.133821459	0.207688387	0.079446106	0.097106548	0.054503523	0.005536909	0.353949307	0.779972268	Bacteria.Firmicutes.Clostridia.Clostridiales.Peptostreptococcaceae	POU5F1
391441	ENSG00000204531	rs3734869	0.043423829	0.004302832	0.297406746	0.666645057	0.31502228	-0.551423411	0.051784154	-0.025654879	0.152936323	0.186360003	0.049297692	0.059286431	0.052459546	0.00436976	0.955858825	0.969939639	Bacteria.Firmicutes.Clostridia.Clostridiales.Lachnospiraceae.Tyzzerella	POU5F1
391442	ENSG00000204531	rs3734869	0.346732447	0.015602181	0.63044534	0.717401478	0.175725789	-0.513695152	-0.05636643	-0.050508982	0.185400259	0.206851751	0.116607248	0.138946907	0.263969139	0.01442187	0.999005033	0.934726639	Bacteria.Actinobacteria.Coriobacteriia.Coriobacteriales	POU5F1
391443	ENSG00000204531	rs3734869	0.074197412	0.002800229	0.746778765	0.291476434	0.262402938	-0.637657558	0.023977605	-0.114282498	0.144605125	0.205221233	0.07394452	0.107455736	0.063123489	0.002162796	0.990263512	0.935449612	Bacteria.Proteobacteria.Gammaproteobacteria.Pseudomonadales	POU5F1
391444	ENSG00000204531	rs3734869	0.009946051	0.012199555	0.031746502	0.280281268	0.405510468	-0.656292613	0.111836942	-0.086914749	0.152698311	0.254533994	0.05095241	0.079829316	0.034392801	0.013162972	0.935426336	0.99999132	Bacteria.Firmicutes.Clostridia.Clostridiales.Clostridiaceae_1	POU5F1
391445	ENSG00000204531	rs3734869	0.049090574	0.001091511	0.429985887	0.090065502	0.309622944	-0.76385179	0.05434415	-0.180086371	0.154397055	0.22344607	0.068428781	0.104659712	0.075741926	0.001973608	0.909281244	0.808259138	Bacteria.Proteobacteria.Gammaproteobacteria.Pseudomonadales.Pseudomonadaceae.Pseudomonas	POU5F1
391446	ENSG00000204531	rs3734869	0.039908761	0.003942999	0.191907876	0.393539634	0.297477017	-0.576026001	-0.083261788	0.083912471	0.141873338	0.192688504	0.063140878	0.09769501	0.046890071	0.003705218	0.999694213	0.884419282	Bacteria.Firmicutes.Clostridia.Clostridiales.Lachnospiraceaencultured	POU5F1
391447	ENSG00000204531	rs3734869	0.525876646	0.035949471	0.53419382	0.858875461	0.134821335	-0.479704137	-0.044902073	0.014553028	0.211401493	0.223956569	0.07184944	0.081523702	0.435222111	0.058468725	0.998896274	0.997840822	Bacteria.Proteobacteria.Deltaproteobacteria.Desulfovibrionales.Desulfovibrionaceae.Desulfovibrio	POU5F1
391448	ENSG00000204531	rs3734869	0.938897829	0.123970477	0.028601753	0.362331667	-0.013437426	-0.369077251	-0.132857148	0.071778549	0.174620072	0.236815508	0.059344154	0.078242442	0.462740512	0.095506802	0.35354945	0.868739518	Bacteria.Firmicutes.Clostridia.Clostridiales.Lachnospiraceae.Lachnospiraceae_UCG_010	POU5F1
391449	ENSG00000204531	rs3734869	0.56993675	0.036050899	0.270898978	0.729798219	0.103669721	-0.469415094	-0.084147949	0.029507745	0.181543143	0.219276871	0.075778683	0.085064902	0.35785087	0.036989861	0.672771063	0.940986664	Bacteria.Bacteroidetes.Bacteroidia.Bacteroidales.Porphyromonadaceae.Odoribacter	POU5F1
391450	ENSG00000204531	rs3734869	0.057729322	0.112589824	0.317880922	0.993914722	0.374334858	-0.494580722	-0.082280628	0.000972427	0.193762247	0.307494539	0.081744759	0.127011209	0.136758074	0.102583839	0.99759175	0.990044337	Bacteria.Firmicutes.Clostridia.Clostridiales.Lachnospiraceae.Lachnospiraceae_UCG_008	POU5F1
391451	ENSG00000204531	rs3734869	0.113420169	0.005672818	0.954103963	0.858447333	0.234442156	-0.512045956	0.003740994	0.015080393	0.146102194	0.178969541	0.064749483	0.084219635	0.107910004	0.00427447	0.982862011	0.991321779	Bacteria.Firmicutes.Negativicutes.Selenomonadales.Veillonellaceae.Veillonella	POU5F1
391452	ENSG00000204531	rs3734869	0.128965089	0.007632424	0.208617559	0.305684542	0.210047159	-0.482239414	-0.081077929	0.090823224	0.13659429	0.17512415	0.063841641	0.087968076	0.082635351	0.005341942	0.975966367	0.997201293	Bacteria.Firmicutes.Clostridia.Clostridiales.Lachnospiraceae.Coprococcus_1	POU5F1
391453	ENSG00000204531	rs3734869	0.072670979	0.004836016	0.515005198	0.843216011	0.251382363	-0.521235581	-0.043080661	0.015563126	0.137780592	0.17863911	0.065807506	0.078374554	0.061904496	0.003426168	0.997604342	0.996621608	Bacteria.Proteobacteria.Deltaproteobacteria	POU5F1
391454	ENSG00000204531	rs3734869	0.090197659	0.004812034	0.743864537	0.766397128	0.263545199	-0.536488172	0.024011233	0.032152167	0.15322733	0.183755903	0.073174937	0.107771081	0.082428346	0.003617673	0.901379466	0.993111591	Bacteria.Actinobacteria.Actinobacteria.Bifidobacteriales.Bifidobacteriaceae.Bifidobacterium	POU5F1
391455	ENSG00000204531	rs3734869	0.108326499	0.007278884	0.41776135	0.245313374	0.381386643	-0.767861087	-0.043827736	0.079447981	0.234242332	0.277102456	0.053743033	0.067764941	0.289355392	0.032437168	0.956446046	0.870964126	Bacteria.Firmicutes.Clostridia.Clostridiales.Ruminococcaceae.Faecalibacterium	POU5F1
391456	ENSG00000204531	rs3734869	0.064840123	0.01881134	0.474018509	0.535616987	0.303699803	-0.619946444	-0.04641028	0.062394243	0.161697066	0.257283128	0.064445897	0.100188857	0.109346747	0.020850308	0.906626952	0.997216401	Bacteria.Firmicutes.Clostridia.Clostridiales.Ruminococcaceae.Subdoligranulum	POU5F1
391457	ENSG00000204531	rs3734869	0.399329211	0.03552347	0.084127997	0.612967348	0.126302164	-0.510115532	0.186674994	-0.075868178	0.148871136	0.237587147	0.106422531	0.149260161	0.236237501	0.022693439	0.621498125	0.958212988	Bacteria.Actinobacteria	POU5F1
391458	ENSG00000204531	rs3734869	0.183858208	0.006164166	0.801328614	0.536109841	0.213226128	-0.607381923	0.016392368	0.052204126	0.158737482	0.214526076	0.064879273	0.083927858	0.198250208	0.009355188	0.642399087	0.959220644	Bacteria.Firmicutes.Clostridia.Clostridiales.Lachnospiraceae.Anaerostipes	POU5F1
391459	ENSG00000204531	rs3734869	0.169923556	0.005512065	0.01369298	0.264190437	0.182187532	-0.482072895	-0.153170773	0.087946375	0.131273725	0.167890742	0.060444121	0.078086092	0.096103128	0.004339839	0.998277807	0.999325446	Bacteria.Bacteroidetes.Bacteroidia.Bacteroidales.Porphyromonadaceae.Parabacteroides	POU5F1
391460	ENSG00000204531	rs3734869	0.603352458	0.086952686	0.240039342	0.557397951	0.094749892	-0.412570456	0.107237399	-0.078221622	0.181466868	0.237387156	0.090438784	0.132633582	0.429437549	0.060360374	0.967792983	0.975114706	Bacteria.Firmicutes.Bacilli.Lactobacillales	POU5F1
391461	ENSG00000204536	rs1265114	0.003904711	0.008551958	0.218112179	0.697024313	-0.762200312	0.801397983	-0.120639256	0.042728299	0.254677011	0.295518318	0.09700783	0.109259923	0.071912635	0.043343292	0.749750477	0.936167976	Bacteria.Firmicutes.Clostridia.Clostridiales.Ruminococcaceae.Anaerotruncus	CCHCR1
391462	ENSG00000204536	rs1265114	0.843810359	0.65328587	0.508610878	0.878230787	0.222627031	0.523269539	-0.122041781	0.029107871	1.125453921	1.159508865	0.183611716	0.189237321	0.997454612	0.869132049	0.997650199	0.999159905	Bacteria.Firmicutes.Clostridia.Clostridiales	CCHCR1
391463	ENSG00000204536	rs1265114	0.001256851	0.000217077	0.22095827	0.26603726	-0.671017254	0.908518928	-0.095165644	0.106751894	0.198939309	0.231883344	0.077003563	0.095153757	0.019215627	0.001869735	0.981084248	0.998600531	Bacteria.Firmicutes.Clostridia.Clostridiales.Ruminococcaceae.Ruminiclostridium_6	CCHCR1
391464	ENSG00000204536	rs1265114	0.003154334	6.67E-06	0.24287254	0.493632233	-0.458589921	0.764517234	-0.086538541	-0.051363503	0.149547783	0.155998761	0.073427765	0.074609695	0.008316322	2.41E-05	0.997117901	0.950206352	Bacteria.Firmicutes.Clostridia.Clostridiales.Lachnospiraceae.Eubacterium_hallii_group	CCHCR1
391465	ENSG00000204536	rs1265114	0.000723725	0.000713532	0.439231476	0.180212024	-0.516566815	0.574036892	-0.043152937	-0.080256712	0.145543335	0.161532442	0.055446979	0.059244367	0.004059495	0.001099326	0.894791964	0.91286743	Bacteria.Firmicutes.Negativicutes.Selenomonadales.Acidaminococcaceae	CCHCR1
391466	ENSG00000204536	rs1265114	0.005630611	1.58E-05	0.225746505	0.619614998	-0.432092678	0.695322101	-0.074946361	-0.031171897	0.150883573	0.149031115	0.061280908	0.062495715	0.013178899	4.26E-05	0.944964627	0.97562022	Bacteria.Bacteroidetes.Bacteroidia.Bacteroidales.Porphyromonadaceae	CCHCR1
391467	ENSG00000204536	rs1265114	0.034365932	0.000709193	0.027864915	0.134458918	-0.344770203	0.592494863	-0.142128661	0.087834896	0.159524088	0.166636489	0.063178472	0.057952383	0.049860411	0.001215366	0.405906663	0.784864478	Bacteria.Firmicutes.Clostridia.Clostridiales.Lachnospiraceae.Roseburia	CCHCR1
391468	ENSG00000204536	rs1265114	0.004303114	0.000124999	0.782994996	0.425623917	-0.539370066	0.831626641	0.019026181	-0.061717559	0.182287849	0.203780116	0.06879569	0.076979384	0.021330104	0.000549759	0.818699269	0.978350333	Bacteria.Proteobacteria.Betaproteobacteria	CCHCR1
391469	ENSG00000204536	rs1265114	0.017565275	0.000282968	0.469243122	0.10493406	-0.70146683	1.115312056	-0.082000274	0.191321908	0.287864261	0.290561999	0.112641572	0.116351672	0.101436485	0.003008243	0.998891856	0.999590371	Bacteria.Firmicutes.Bacilli.Bacillales.Staphylococcaceae.Staphylococcus	CCHCR1
391470	ENSG00000204536	rs1265114	0.001263842	4.69E-05	0.493485836	0.796305547	-0.582666872	0.716203269	0.036360049	0.013965424	0.172837824	0.164158654	0.052797994	0.053880433	0.008140983	0.000219563	0.997282517	0.999171204	Bacteria.Proteobacteria.Gammaproteobacteria.Enterobacteriales.Enterobacteriaceae	CCHCR1
391471	ENSG00000204536	rs1265114	0.040490087	0.001310403	0.772955129	0.896423183	-0.461732163	0.725210648	0.022528525	0.010125986	0.220873988	0.215872652	0.077760527	0.077480204	0.094866114	0.004161565	0.871172278	0.99780419	Bacteria.Firmicutes.Clostridia.Clostridiales.Ruminococcaceae.Ruminococcus_2	CCHCR1
391472	ENSG00000204536	rs1265114	0.161976512	0.005440704	0.169789294	0.212708107	-0.296492279	0.552170164	0.108348617	-0.09081137	0.20960359	0.191992616	0.078044795	0.072157701	0.201299457	0.011914478	0.580292041	0.959078693	Bacteria.Firmicutes.Clostridia.Clostridiales.Ruminococcaceae.Ruminococcus_1	CCHCR1
391473	ENSG00000204536	rs1265114	0.000915438	4.23E-05	0.191859925	0.018256186	-0.498034128	0.649739267	-0.101953426	0.192370831	0.143326924	0.147944473	0.077307072	0.079442679	0.003278023	0.000101385	0.999670759	0.975906693	Bacteria.Firmicutes.Clostridia.Clostridiales.Ruminococcaceae.Flavonifractor	CCHCR1
391474	ENSG00000204536	rs1265114	0.000872364	3.29E-06	0.248769529	0.031565989	-0.633640769	0.852235981	-0.081025029	0.169488532	0.181551265	0.167451621	0.069622614	0.077133518	0.004453353	1.24E-05	0.436607588	0.711004654	Bacteria.Firmicutes.Clostridia.Clostridiales.Peptostreptococcaceae.Intestinibacter	CCHCR1
391475	ENSG00000204536	rs1265114	0.097803415	0.011995778	0.354924016	0.425990625	-0.360049308	0.584703497	0.073075737	-0.065929908	0.214344785	0.226205536	0.07843017	0.082298897	0.215186597	0.031074739	0.961249848	0.997513341	Bacteria.Firmicutes.Clostridia.Clostridiales.Lachnospiraceae.Eubacterium_xylanophilum_group	CCHCR1
391476	ENSG00000204536	rs1265114	0.000568826	2.03E-06	0.657590603	0.110139093	-0.519101999	0.804339429	0.031035846	-0.128337458	0.143216186	0.154183441	0.069698254	0.079235379	0.002248331	8.07E-06	0.756717538	0.890509239	Bacteria.Firmicutes.Clostridia.Clostridiales.Lachnospiraceae.Dorea	CCHCR1
391477	ENSG00000204536	rs1265114	0.004496502	5.50E-06	0.955965953	0.124617562	-0.505309928	0.85324863	-0.004182779	0.122875121	0.171671746	0.172287866	0.075460612	0.078980013	0.015900651	3.91E-05	0.993990759	0.998719086	Bacteria.Firmicutes.Bacilli.Bacillales.Family_XI.Gemella	CCHCR1
391478	ENSG00000204536	rs1265114	0.111990382	0.007673917	0.458776502	0.790113022	-0.37333027	0.658388696	0.063754345	-0.024495604	0.231715031	0.239264935	0.085541766	0.091653632	0.174345308	0.014904665	0.768492948	0.996502544	Bacteria.Firmicutes.Clostridia.Clostridiales.Family_XI	CCHCR1
391479	ENSG00000204536	rs1265114	0.000394559	2.27E-06	0.005066371	0.005098032	-0.518143298	0.726975671	-0.189635332	0.219143365	0.138634777	0.140134976	0.065361255	0.075589299	0.001851649	7.28E-06	0.110972059	0.570670602	Bacteria.Firmicutes.Clostridia.Clostridiales.Lachnospiraceae.Lachnospira	CCHCR1
391480	ENSG00000204536	rs1265114	0.000408067	2.54E-06	0.344171595	0.04814112	-0.544567879	0.762606175	0.059224405	-0.12465513	0.146107952	0.147835994	0.062151837	0.061891182	0.001633046	9.09E-06	0.975933082	0.687777825	Bacteria.Bacteroidetes.Bacteroidia.Bacteroidales.Rikenellaceae.Alistipes	CCHCR1
391481	ENSG00000204536	rs1265114	0.065099438	0.008141332	0.753226771	0.448069341	-0.452740854	0.597617599	0.025828528	-0.058773531	0.24128946	0.218907887	0.081808409	0.077003215	0.20178276	0.023905583	0.997594253	0.968019235	Bacteria.Firmicutes.Erysipelotrichia.Erysipelotrichales.Erysipelotrichaceae.Faecalitalea	CCHCR1
391482	ENSG00000204536	rs1265114	0.026363033	0.02430871	0.801305546	0.948369165	-0.542012243	0.693551452	-0.024516351	-0.007428597	0.238496164	0.300757057	0.097021636	0.114276509	0.115320576	0.041315165	0.99991226	0.999177825	Bacteria.Actinobacteria.Coriobacteriia.Coriobacteriales.Coriobacteriaceae.Collinsella	CCHCR1
391483	ENSG00000204536	rs1265114	0.336269522	0.838201107	0.10575826	0.277753204	0.77053066	-0.166032339	-0.24217845	0.163356816	0.795400799	0.809854792	0.147636072	0.149245615	0.954184916	0.789049603	0.999826541	0.999832315	Bacteria.Firmicutes.Clostridia.Clostridiales.Lachnospiraceae	CCHCR1
391484	ENSG00000204536	rs1265114	0.692032177	0.848782064	0.400828002	0.696392318	0.464520875	0.232197896	-0.158365552	0.076246738	1.167528941	1.212937575	0.187261871	0.194541926	0.999435429	0.996251787	0.999968393	0.999515331	Bacteria.Firmicutes	CCHCR1
391485	ENSG00000204536	rs1265114	0.000974659	1.21E-05	0.976939015	0.462119671	-0.513785751	0.716876449	0.001530008	0.039966232	0.148716143	0.151269842	0.052725858	0.05402722	0.003406244	3.29E-05	0.885016268	0.835691611	Bacteria.Firmicutes.Negativicutes.Selenomonadales.Veillonellaceae.Dialister	CCHCR1
391486	ENSG00000204536	rs1265114	0.001070091	4.31E-06	0.233396503	0.009573974	-0.480535551	0.715782321	0.07494453	-0.164680791	0.140307423	0.142650244	0.062305659	0.061680687	0.003894986	1.46E-05	0.995339941	0.914732956	Bacteria.Proteobacteria.Deltaproteobacteria.Desulfovibrionales.Desulfovibrionaceae.Bilophila	CCHCR1
391487	ENSG00000204536	rs1265114	0.003692426	2.48E-05	0.922162907	0.6171025	-0.508509911	0.753272556	-0.008845957	0.042912774	0.168815545	0.165850645	0.090182308	0.085420041	0.014895148	0.000115504	0.997143411	0.887089199	Bacteria.Firmicutes.Bacilli.Lactobacillales.Carnobacteriaceae	CCHCR1
391488	ENSG00000204536	rs1265114	0.000808443	7.79E-06	0.415708328	0.602267632	-0.514190528	0.727513384	0.05518443	-0.0348719	0.14631443	0.149735276	0.067369971	0.066587429	0.002797043	2.41E-05	0.987514986	0.997201293	Bacteria.Firmicutes.Clostridia.Clostridiales.Lachnospiraceae.Coprococcus_1	CCHCR1
391489	ENSG00000204536	rs1265114	0.014492839	0.000302615	0.731179661	0.242966799	-0.568738443	0.946204955	0.023811411	-0.096014535	0.226397716	0.247815332	0.069010935	0.081484597	0.089019864	0.002387648	0.9994853	0.999502343	Bacteria.Firmicutes.Clostridia.Clostridiales.Lachnospiraceae.Ruminococcus_gnavus_group	CCHCR1
391490	ENSG00000204536	rs1265114	0.015507966	0.007191275	0.370621353	0.101214932	-0.423447571	0.520285472	0.063589532	-0.113164553	0.17034904	0.187459712	0.070533095	0.06806625	0.062969047	0.01140379	0.996596763	0.999791394	Bacteria.Firmicutes.Clostridia.Clostridiales.Ruminococcaceae.Ruminococcaceae_UCG_005	CCHCR1
391491	ENSG00000204536	rs1265114	0.004027459	0.000451343	0.803209318	0.635903517	-0.531608231	0.670092007	-0.017932612	-0.03566565	0.178270524	0.181291998	0.071668468	0.074979652	0.017452475	0.001269498	0.945379863	0.998819627	Bacteria.Firmicutes.Clostridia.Clostridiales.Ruminococcaceae.Ruminococcaceae_UCG_003	CCHCR1
391492	ENSG00000204536	rs1265114	0.000397364	3.20E-06	0.015013972	0.031485219	-0.522189083	0.72846128	0.138189211	-0.121767714	0.139798366	0.14291356	0.055311314	0.055388692	0.001821754	9.47E-06	0.56523496	0.740294109	Bacteria.Firmicutes.Clostridia.Clostridiales.Lachnospiraceae.Lachnospiraceae_NK4A136_group	CCHCR1
391493	ENSG00000204536	rs1265114	0.003868029	0.000999346	0.441426719	0.697865362	-0.619026831	0.783855181	-0.055163042	0.032888503	0.206611253	0.227414815	0.071221458	0.084345293	0.033123676	0.00517043	0.997329664	0.92426646	Bacteria.Firmicutes.Negativicutes.Selenomonadales.Veillonellaceae.Megasphaera	CCHCR1
391494	ENSG00000204536	rs1265114	0.001205696	2.37E-05	0.894766829	0.164579003	-0.50098004	0.681161034	0.006673318	-0.071897968	0.147937745	0.149582587	0.050253291	0.051147897	0.004119152	6.16E-05	0.814221261	0.985377765	Bacteria.Proteobacteria.Betaproteobacteria.Burkholderiales.Alcaligenaceae.Sutterella	CCHCR1
391495	ENSG00000204536	rs1265114	0.009582118	0.000332288	0.809027802	0.527225371	-0.494318906	0.814466052	0.013184026	0.043388817	0.185167655	0.21490821	0.054329797	0.068257169	0.037180893	0.001241396	0.99714486	0.996602117	Bacteria.Firmicutes.Clostridia.Clostridiales.Clostridiaceae_1.Clostridium_sensu_stricto_1	CCHCR1
391496	ENSG00000204536	rs1265114	0.002579932	6.11E-06	0.506721702	0.069112531	-0.57773049	0.942245365	-0.034293631	0.108193363	0.18428605	0.191344338	0.051364809	0.058537511	0.018429232	7.33E-05	0.872913529	0.998607976	Bacteria.Firmicutes.Clostridia.Clostridiales.Lachnospiraceae.Tyzzerella_4	CCHCR1
391497	ENSG00000204536	rs1265114	0.063340579	0.01256933	0.123040077	0.054633854	-0.334373017	0.483212773	0.112544189	-0.149605357	0.177001067	0.188240614	0.072030994	0.07644267	0.112615231	0.015597678	0.424746389	0.724801917	Bacteria.Firmicutes.Clostridia.Clostridiales.Christensenellaceae.Christensenellaceae_R_7_group	CCHCR1
391498	ENSG00000204536	rs1265114	0.056549512	0.005934576	0.313435413	0.693628976	-0.377848699	0.663168252	0.069398443	-0.031204957	0.194628837	0.233106383	0.068311111	0.078861986	0.124625383	0.011469678	0.999858829	0.957708045	Bacteria.Proteobacteria.Betaproteobacteria.Neisseriales.Neisseriaceae.Eikenella	CCHCR1
391499	ENSG00000204536	rs1265114	0.153209652	0.596798739	0.809702497	0.353009914	-0.604117786	0.261646775	0.024820032	0.111778194	0.418020759	0.492165143	0.10265032	0.119489116	0.659179963	0.603806308	0.999330493	0.996754281	Bacteria.Proteobacteria	CCHCR1
391500	ENSG00000204536	rs1265114	0.048657546	0.011552508	0.872592535	0.405524818	-0.469908964	0.582094624	0.015551908	-0.074147833	0.233863138	0.223955198	0.096595535	0.088562089	0.136429586	0.027955254	0.901121106	0.872317633	Bacteria.Firmicutes.Clostridia.Clostridiales.Ruminococcaceae.Ruminiclostridium_9	CCHCR1
391501	ENSG00000204536	rs1265114	0.000810166	3.88E-05	0.821920774	0.103248617	-0.501082542	0.654665047	0.013960706	-0.098248267	0.142611873	0.148224951	0.06177664	0.059453103	0.003087032	9.09E-05	0.92697622	0.844974541	Bacteria.Firmicutes.Clostridia.Clostridiales.Ruminococcaceae.Ruminococcaceae_UCG_002	CCHCR1
391502	ENSG00000204536	rs1265114	0.001954146	8.87E-05	0.620394415	0.18747258	-0.484046711	0.649107226	-0.037020481	0.106826184	0.149946421	0.155262435	0.074387235	0.08019259	0.007483692	0.000177198	0.977260763	0.903472313	Bacteria.Firmicutes.Negativicutes.Selenomonadales.Veillonellaceae.Veillonella	CCHCR1
391503	ENSG00000204536	rs1265114	0.048457872	0.021264185	0.442877607	0.116537666	-0.402706699	0.485531602	-0.060803759	0.129339693	0.200234868	0.205695706	0.078755338	0.081311793	0.12386972	0.029538547	0.798032232	0.824532269	Bacteria.Firmicutes.Negativicutes.Selenomonadales.Veillonellaceae	CCHCR1
391504	ENSG00000204536	rs1265114	0.001262515	5.93E-05	0.606429022	0.653851752	-0.539743579	0.753065261	0.044926192	-0.037185072	0.160089212	0.175279288	0.086781298	0.082542466	0.004855172	0.000166643	0.92078388	0.945867177	Bacteria.Firmicutes.Clostridia.Clostridiales.Lachnospiraceae.Fusicatenibacter	CCHCR1
391505	ENSG00000204536	rs1265114	0.062638964	0.016088591	0.297722473	0.218687729	-0.36806532	0.528345277	0.114884198	-0.144920397	0.194303912	0.213785541	0.109440033	0.11668013	0.141204318	0.022807531	0.998820086	0.961415255	Bacteria.Firmicutes.Clostridia.Clostridiales.Family_XIII	CCHCR1
391506	ENSG00000204536	rs1265114	0.200673741	0.073392433	0.115829394	0.06013609	-0.264769387	0.398044671	-0.135356087	0.214738862	0.204810895	0.218728229	0.084925939	0.112243887	0.197369564	0.060937704	0.870228015	0.795182097	Bacteria.Firmicutes.Clostridia.Clostridiales.Lachnospiraceae.Blautia	CCHCR1
391507	ENSG00000204536	rs1265114	0.001863367	7.45E-06	0.98504182	0.290610753	-0.506394824	0.805116983	-0.001085173	-0.064221414	0.156105659	0.165290093	0.057658592	0.060275905	0.007548626	3.94E-05	0.85473582	0.925889494	Bacteria.Proteobacteria.Betaproteobacteria.Burkholderiales.Alcaligenaceae	CCHCR1
391508	ENSG00000204536	rs1265114	0.006994785	0.004385503	0.936224438	0.503768413	-0.500095226	0.60562455	0.007985772	0.068787946	0.179532747	0.20514048	0.099416484	0.102315605	0.032154006	0.006399716	0.980868542	0.980405449	Bacteria.Firmicutes.Bacilli.Lactobacillales.Streptococcaceae.Streptococcus	CCHCR1
391509	ENSG00000204536	rs1265114	0.00406753	3.69E-05	0.426546016	0.197480117	-0.612146897	0.896337809	-0.059617285	0.089835805	0.205516509	0.202295272	0.074508828	0.068993417	0.041036487	0.000621046	0.998896274	0.99087052	Bacteria.Proteobacteria.Deltaproteobacteria.Desulfovibrionales.Desulfovibrionaceae.Desulfovibrio	CCHCR1
391510	ENSG00000204536	rs1265114	0.005283687	0.004997992	0.884412036	0.508674133	-0.515449067	0.605116151	-0.009066249	-0.047004897	0.178576955	0.208218629	0.062118592	0.070729402	0.024445856	0.010407921	0.785106944	0.892285484	Bacteria.Firmicutes.Clostridia.Clostridiales.Lachnospiraceae.Lachnospiraceae_UCG_010	CCHCR1
391511	ENSG00000204536	rs1265114	0.015528275	0.015394621	0.728399061	0.59118854	-0.552617314	0.599483024	0.037326268	0.057761107	0.222358567	0.240888887	0.107026632	0.107007247	0.075170673	0.027062281	0.970737021	0.933837527	Bacteria.Firmicutes.Bacilli	CCHCR1
391512	ENSG00000204536	rs1265114	0.000277522	0.000415663	0.195607188	0.080191437	-0.643129919	1.187321118	-0.067002085	0.170845634	0.167293339	0.319043097	0.051239573	0.096124618	0.005405975	0.001964173	0.769966428	0.764425371	Bacteria.Bacteroidetes.Bacteroidia.Bacteroidales.Prevotellaceae.Prevotella_9	CCHCR1
391513	ENSG00000204536	rs1265114	0.05126316	0.070205461	0.400661817	0.398903882	-0.388605043	0.533254244	0.081513515	-0.096446661	0.195680424	0.289675319	0.096352768	0.113577677	0.139338315	0.065909678	0.815248961	0.957150765	Bacteria.Firmicutes.Clostridia.Clostridiales.Lachnospiraceae.Lachnospiraceae_ND3007_group	CCHCR1
391514	ENSG00000204536	rs1265114	0.042118261	0.032963737	0.897226423	0.845191848	-0.523147396	0.660833048	-0.012466424	-0.021554217	0.252333477	0.303275796	0.096138173	0.109949056	0.159898451	0.05487789	0.998832683	0.995738724	Bacteria.Firmicutes.Clostridia.Clostridiales.Ruminococcaceae.Eubacterium_coprostanoligenes_group	CCHCR1
391515	ENSG00000204536	rs1265114	0.017806454	1.87E-05	0.333386722	0.527614123	-0.404137136	0.717510181	0.05456805	0.030796396	0.166215903	0.155333771	0.055991933	0.048493157	0.031494602	6.78E-05	0.955858825	0.966245262	Bacteria.Firmicutes.Clostridia.Clostridiales.Lachnospiraceae.Tyzzerella	CCHCR1
391516	ENSG00000204536	rs1265114	0.001598954	1.08E-05	0.883390052	0.614379103	-0.507921488	0.732381145	-0.012111608	0.042050356	0.154175947	0.153571903	0.082251698	0.083058933	0.006070094	3.65E-05	0.998043854	0.98261409	Bacteria.Firmicutes.Clostridia.Clostridiales.Ruminococcaceaencultured	CCHCR1
391517	ENSG00000204536	rs1265114	0.022719834	5.34E-05	0.509440757	0.06523282	-0.647985975	1.031530383	-0.068196525	0.175817054	0.277675389	0.238443097	0.102803444	0.093749935	0.112780391	0.000849494	0.997947728	0.9977362	Bacteria.Actinobacteria.Actinobacteria.Micrococcales	CCHCR1
391518	ENSG00000204536	rs1265114	0.002917301	6.43E-06	0.504796712	0.322326316	-0.469501054	0.757689391	0.061282974	0.099078001	0.151783815	0.154303395	0.091373555	0.099348124	0.008407842	2.20E-05	0.89797595	0.997132292	Bacteria.Firmicutes.Bacilli.Bacillales	CCHCR1
391519	ENSG00000204536	rs1265114	0.247896463	0.063265754	0.795525701	0.986584904	-0.420907711	0.716573624	-0.033488256	-0.002365724	0.361000821	0.379209457	0.128697932	0.14015837	0.464329052	0.136581836	0.934794535	0.94372401	Bacteria.Firmicutes.Negativicutes.Selenomonadales	CCHCR1
391520	ENSG00000204536	rs1265114	0.008147341	0.004793416	0.950933087	0.508514026	-0.49925396	0.605586568	0.006255903	0.06876978	0.182895398	0.207326003	0.101272302	0.103440338	0.037549336	0.007064567	0.995403946	0.976249604	Bacteria.Firmicutes.Bacilli.Lactobacillales.Streptococcaceae	CCHCR1
391521	ENSG00000204536	rs1265114	0.034221439	0.005367117	0.641105678	0.723444009	-0.620095393	0.806082792	-0.043633449	0.032495052	0.286677605	0.279807358	0.093165466	0.091433484	0.108614533	0.014083987	0.994527911	0.946234759	Bacteria.Proteobacteria.Gammaproteobacteria.Enterobacteriales.Enterobacteriaceae.Citrobacter	CCHCR1
391522	ENSG00000204536	rs1265114	0.019588385	0.014399383	0.459038497	0.376739822	-0.422098305	0.571842317	0.086869223	-0.115132046	0.176357293	0.227406111	0.116624219	0.129359574	0.053808809	0.014206916	0.999739884	0.894673956	Bacteria.Actinobacteria.Coriobacteriia.Coriobacteriales.Coriobacteriaceae	CCHCR1
391523	ENSG00000204536	rs1265114	0.002028183	4.53E-05	0.395766758	0.45450026	-0.47923906	0.681925319	0.052206534	-0.05121382	0.149028552	0.155946199	0.061070032	0.068063268	0.00565016	9.49E-05	0.876131463	0.890363537	Bacteria.Fusobacteria.Fusobacteriia.Fusobacteriales.Fusobacteriaceae.Fusobacterium	CCHCR1
391524	ENSG00000204536	rs1265114	0.001061496	2.01E-07	0.194032445	0.002862448	-0.676485093	1.042220942	-0.088646608	0.195378969	0.197371774	0.179225221	0.06755029	0.063031745	0.012042759	4.66E-06	0.79151829	0.528694156	Bacteria.Firmicutes.Erysipelotrichia.Erysipelotrichales.Erysipelotrichaceae.Clostridium_innocuum_group	CCHCR1
391525	ENSG00000204536	rs1265114	0.000975831	2.95E-05	0.470536987	0.411888076	-0.567983933	0.796034222	-0.060923808	0.074796394	0.164422174	0.177168825	0.083934573	0.090564681	0.004069817	8.10E-05	0.944382312	0.99223971	Bacteria.Actinobacteria.Actinobacteria.Bifidobacteriales.Bifidobacteriaceae	CCHCR1
391526	ENSG00000204536	rs1265114	0.03419154	0.002069326	0.967091761	0.637107364	-0.512169919	0.81157541	-0.003921286	0.050861222	0.236741526	0.252901522	0.094682042	0.107308246	0.158102311	0.010017575	0.999697332	0.900596236	Bacteria.Firmicutes.Clostridia.Clostridiales.Ruminococcaceae.Ruminococcaceae_UCG_013	CCHCR1
391527	ENSG00000204536	rs1265114	0.024971552	0.013883096	0.212727349	0.422831366	-1.052941053	1.044418076	0.104841379	-0.061104849	0.458801951	0.413015183	0.083309336	0.07575491	0.471671925	0.158775969	0.999973618	0.989705988	Bacteria.Bacteroidetes.Bacteroidia.Bacteroidales.Bacteroidaceae.Bacteroides	CCHCR1
391528	ENSG00000204536	rs1265114	0.001569957	0.000346882	0.194387216	0.080804691	-0.475701799	0.611957194	-0.083867409	0.125518874	0.144132979	0.162032089	0.063959981	0.070768575	0.004896433	0.000574939	0.893190239	0.977438377	Bacteria.Proteobacteria.Gammaproteobacteria.Pasteurellales.Pasteurellaceae	CCHCR1
391529	ENSG00000204536	rs1265114	0.682230942	0.294716099	0.009144429	0.006241748	-0.085893512	0.23504594	0.24087657	-0.26994641	0.208851886	0.222506406	0.089645224	0.095496469	0.579554354	0.230494692	0.948905015	0.941715898	Bacteria.Firmicutes.Clostridia.Clostridiales.Ruminococcaceae.Ruminococcaceae_NK4A214_group	CCHCR1
391530	ENSG00000204536	rs1265114	0.001885385	4.03E-05	0.35925393	0.427810689	-0.480615024	0.682562598	0.056117084	-0.05421894	0.148336696	0.154934049	0.060777324	0.06794861	0.005360405	8.85E-05	0.868023515	0.888382067	Bacteria.Fusobacteria.Fusobacteriia.Fusobacteriales	CCHCR1
391531	ENSG00000204536	rs1265114	0.014958666	0.0009235	0.474514239	0.102390379	-0.412963702	0.590003373	0.049264075	-0.115969305	0.165196958	0.16993097	0.068485789	0.069998187	0.022753919	0.001122966	0.99935717	0.949725174	Bacteria.Firmicutes.Erysipelotrichia.Erysipelotrichales.Erysipelotrichaceae.Erysipelotrichaceae_UCG_003	CCHCR1
391532	ENSG00000204536	rs1265114	0.141050373	0.015087027	0.922386222	0.537892672	-0.543437193	0.919391408	0.009256152	-0.059464529	0.364713078	0.368272272	0.094636528	0.096021124	0.498033591	0.08023423	0.998803525	0.997226571	Bacteria.Firmicutes.Clostridia.Clostridiales.Lachnospiraceae.Eubacterium_rectale_group	CCHCR1
391533	ENSG00000204536	rs1265114	0.069943635	0.000915724	0.063524972	0.319721712	-0.320121204	0.612503683	0.113087465	-0.058464107	0.173730224	0.176274627	0.059905962	0.058306416	0.100934435	0.002080315	0.947613107	0.99789802	Bacteria.Verrucomicrobia	CCHCR1
391534	ENSG00000204536	rs1265114	0.542333513	0.217920534	0.934015468	0.713314453	-0.458294413	0.99611095	-0.012282441	-0.058453026	0.748216394	0.800650323	0.147776321	0.158402023	0.910069696	0.531593475	0.999135888	0.996172726	Bacteria.Firmicutes.Clostridia.Clostridiales.Ruminococcaceae	CCHCR1
391535	ENSG00000204536	rs1265114	0.000944431	1.86E-05	0.085186368	0.112236015	-0.494334058	0.766679366	-0.092155311	0.109751019	0.14267029	0.165918018	0.05272049	0.068166769	0.003280251	5.52E-05	0.968802863	0.929290029	Bacteria.Bacteroidetes.Bacteroidia.Bacteroidales.Prevotellaceae	CCHCR1
391536	ENSG00000204536	rs1265114	0.002065503	2.30E-05	0.800850378	0.86835527	-0.493670317	0.708433478	0.014861472	-0.009537359	0.153806996	0.155254554	0.058675805	0.057314345	0.006340216	6.48E-05	0.922225994	0.907533537	Bacteria.Proteobacteria.Betaproteobacteria.Burkholderiales.Alcaligenaceae.Parasutterella	CCHCR1
391537	ENSG00000204536	rs1265114	0.001019782	3.20E-05	0.413059633	0.994108006	-0.49929075	0.687671213	-0.053406162	-0.000498056	0.145128947	0.153825205	0.064828186	0.067186395	0.003091107	8.10E-05	0.998277807	0.999584316	Bacteria.Bacteroidetes.Bacteroidia.Bacteroidales.Porphyromonadaceae.Parabacteroides	CCHCR1
391538	ENSG00000204536	rs1265114	0.001300444	1.60E-06	0.064229186	0.004830553	-0.959704119	1.269676327	0.11655086	-0.157843773	0.285463544	0.240456211	0.061908963	0.054089195	0.029995973	0.000124763	0.860925103	0.374285363	Bacteria.Firmicutes.Clostridia.Clostridiales.Ruminococcaceae.Faecalibacterium	CCHCR1
391539	ENSG00000204536	rs1265114	0.015435088	0.009537121	0.882408041	0.306713247	-0.486672963	0.555228131	0.010867263	-0.075382193	0.195639247	0.207846908	0.073180296	0.073169168	0.079282087	0.017029759	0.999985325	0.999758873	Bacteria.Firmicutes.Clostridia.Clostridiales.Ruminococcaceae.Ruminococcaceae_UCG_014	CCHCR1
391540	ENSG00000204536	rs1265114	0.002778055	1.33E-05	0.805036063	0.397902379	-0.51365698	0.774004088	-0.024434971	0.091189074	0.165169666	0.164190752	0.098589955	0.107157215	0.01356296	5.92E-05	0.999672451	0.998587032	Bacteria.Firmicutes.Clostridia.Clostridiales.Ruminococcaceae.Butyricicoccus	CCHCR1
391541	ENSG00000204536	rs1265114	0.001389287	5.15E-05	0.29163981	0.383162495	-0.491148318	0.68467579	-0.101761653	0.083483962	0.147031972	0.157884665	0.095715517	0.095081192	0.004203125	9.41E-05	0.999276643	0.988728768	Bacteria.Firmicutes.Clostridia.Clostridiales.Ruminococcaceae.Ruminiclostridium_5	CCHCR1
391542	ENSG00000204536	rs1265114	0.003647316	2.48E-05	0.883261383	0.585400486	-0.51303931	0.756181505	-0.012698965	0.045617029	0.170078791	0.16651158	0.08614477	0.083205272	0.013815568	0.000122495	0.979230968	0.866774619	Bacteria.Firmicutes.Bacilli.Lactobacillales.Carnobacteriaceae.Granulicatella	CCHCR1
391543	ENSG00000204536	rs1265114	0.000853799	5.39E-06	0.4440204	0.113534568	-0.595028505	0.863890987	-0.070243134	0.137347579	0.170154949	0.174246594	0.091210976	0.085621414	0.003577373	1.76E-05	0.990263512	0.935449612	Bacteria.Proteobacteria.Gammaproteobacteria.Pseudomonadales	CCHCR1
391544	ENSG00000204536	rs1265114	0.004682025	8.05E-05	0.778770052	0.641237997	-0.482837331	0.687012534	-0.021331525	0.031829622	0.164833959	0.163238739	0.07561933	0.067989124	0.012017974	0.000199157	0.999694213	0.908466096	Bacteria.Firmicutes.Clostridia.Clostridiales.Lachnospiraceaencultured	CCHCR1
391545	ENSG00000204536	rs1265114	0.004335292	0.00100323	0.658861382	0.147244281	-0.488752189	0.584562691	-0.053993514	0.196526201	0.165326687	0.169656499	0.1217382	0.133980276	0.015292306	0.001680416	0.852642518	0.875319735	Bacteria.Actinobacteria	CCHCR1
391546	ENSG00000204536	rs1265114	0.087343234	0.002462225	0.048260997	0.194929719	-0.303284164	0.576808937	0.120217316	-0.075733319	0.17472613	0.183070905	0.059720747	0.057827834	0.110937215	0.004434763	0.90549836	0.998439902	Bacteria.Verrucomicrobia.Verrucomicrobiae.Verrucomicrobiales.Verrucomicrobiaceae.Akkermansia	CCHCR1
391547	ENSG00000204536	rs1265114	0.001031333	2.80E-05	0.462035365	0.905099678	-0.572537334	0.727566269	0.037337124	0.006364374	0.16659435	0.161401899	0.050463593	0.053174823	0.005756224	0.000104451	0.999492402	0.999741582	Bacteria.Proteobacteria.Gammaproteobacteria.Enterobacteriales.Enterobacteriaceae.Escherichia_Shigella	CCHCR1
391548	ENSG00000204536	rs1265114	0.332124129	0.252763923	0.709960414	0.836824708	-0.807426651	0.881832371	0.053580772	-0.027796386	0.826318828	0.764215137	0.143439618	0.134422114	0.919841614	0.513263523	0.997187614	0.944142772	Bacteria.Bacteroidetes.Bacteroidia.Bacteroidales	CCHCR1
391549	ENSG00000204536	rs1265114	0.003059429	9.45E-05	0.972082254	0.515048454	-0.512313143	0.806368796	0.002233778	-0.048687557	0.166499055	0.19372424	0.063582653	0.074379954	0.014080336	0.000370496	0.817523417	0.994680072	Bacteria.Proteobacteria.Betaproteobacteria.Burkholderiales	CCHCR1
391550	ENSG00000204536	rs1265114	0.001448384	2.12E-06	0.812878388	0.068370156	-0.524706238	0.864483836	-0.012840779	0.119402261	0.157719734	0.166069081	0.054025929	0.064424738	0.007569402	1.26E-05	0.964058101	0.979585985	Bacteria.Firmicutes.Erysipelotrichia.Erysipelotrichales.Erysipelotrichaceae.Erysipelatoclostridium	CCHCR1
391551	ENSG00000204536	rs1265114	0.377709118	0.063067077	0.057430488	0.041378015	-0.190066621	0.397416187	-0.188456728	0.188092673	0.213991194	0.210149349	0.097428539	0.090385576	0.320222623	0.073846817	0.747424868	0.654037532	Bacteria.Firmicutes.Erysipelotrichia.Erysipelotrichales.Erysipelotrichaceae	CCHCR1
391552	ENSG00000204536	rs1265114	0.331112898	0.252021558	0.708089614	0.834988511	-0.809708124	0.883741076	0.053975034	-0.028127372	0.826909825	0.764659462	0.143523944	0.134486916	0.919593891	0.5105033	0.997675757	0.947294817	Bacteria.Bacteroidetes	CCHCR1
391553	ENSG00000204536	rs1265114	0.379578764	0.063594894	0.057179818	0.041428759	-0.189450923	0.396981617	-0.188553952	0.188061849	0.214141134	0.210350589	0.097377953	0.090394052	0.32161253	0.075406232	0.752386829	0.663613012	Bacteria.Firmicutes.Erysipelotrichia.Erysipelotrichales	CCHCR1
391554	ENSG00000204536	rs1265114	0.001163025	0.001885586	0.703189033	0.166356994	-0.515439003	0.554986118	-0.021767016	-0.086845272	0.151686101	0.171292412	0.056877132	0.062045503	0.005908343	0.002936837	0.766872604	0.970562572	Bacteria.Firmicutes.Negativicutes.Selenomonadales.Acidaminococcaceae.Phascolarctobacterium	CCHCR1
391555	ENSG00000204536	rs1265114	0.000398291	1.40E-06	0.280548464	0.022265781	-0.524947674	0.770594441	0.072241959	-0.142927291	0.140563727	0.144974674	0.06638988	0.061032849	0.001817616	5.04E-06	0.998525812	0.971102396	Bacteria.Proteobacteria.Deltaproteobacteria.Desulfovibrionales.Desulfovibrionaceae	CCHCR1
391556	ENSG00000204536	rs1265114	0.003523822	0.00076065	0.569759009	0.952487236	-0.574672871	0.705343812	-0.043647124	-0.004830501	0.189761659	0.199613639	0.076398172	0.080758594	0.021171436	0.002506593	0.775460078	0.944114248	Bacteria.Bacteroidetes.Bacteroidia.Bacteroidales.Porphyromonadaceae.Odoribacter	CCHCR1
391557	ENSG00000204536	rs1265114	0.000910775	8.81E-05	0.220420222	0.025639297	-0.495476025	0.622715689	-0.129494459	0.266006302	0.142524006	0.148883469	0.104657342	0.116459098	0.003392384	0.000174809	0.66144256	0.743864218	Bacteria.Actinobacteria.Actinobacteria	CCHCR1
391558	ENSG00000204536	rs1265114	0.064882385	0.012749978	0.115851506	0.052224992	-0.331753582	0.481477308	0.114653916	-0.150991304	0.176662172	0.187964752	0.071941306	0.076353473	0.11402348	0.015352285	0.420463449	0.728653306	Bacteria.Firmicutes.Clostridia.Clostridiales.Christensenellaceae	CCHCR1
391559	ENSG00000204536	rs1265114	0.021882083	0.011200865	0.816153757	0.402470889	-0.462843504	0.571877043	-0.023774621	0.086462974	0.197050681	0.219036218	0.101844892	0.102598902	0.074815054	0.015406898	0.99152666	0.973447285	Bacteria.Firmicutes.Bacilli.Lactobacillales	CCHCR1
391560	ENSG00000204536	rs1265114	0.01225104	0.016303596	0.581136949	0.48141208	-0.628475217	0.590408872	0.039449226	0.051696556	0.243897482	0.239403002	0.071143266	0.073006978	0.098460305	0.036291639	0.996566686	0.997858307	Bacteria.Proteobacteria.Gammaproteobacteria	CCHCR1
391561	ENSG00000204536	rs1265114	0.080839537	0.001318845	0.523524273	0.690454864	-0.396516302	0.65932439	0.050659982	-0.028813038	0.223585443	0.196382328	0.078984613	0.072029359	0.172623191	0.007120711	0.999878354	0.997966125	Bacteria.Bacteroidetes.Bacteroidia.Bacteroidales.Porphyromonadaceae.Barnesiella	CCHCR1
391562	ENSG00000204536	rs1265114	0.000326983	1.13E-06	0.190410191	0.014794864	-0.532419009	0.776177617	0.089704263	-0.154125767	0.140305258	0.144545457	0.06779428	0.061549128	0.001548452	4.54E-06	0.997604342	0.960973997	Bacteria.Proteobacteria.Deltaproteobacteria	CCHCR1
391563	ENSG00000204536	rs1265114	0.028705958	0.000332291	0.095888056	0.068803547	-0.3760148	0.600756394	0.142927841	-0.152189691	0.168070957	0.158518061	0.084590652	0.082247561	0.057476127	0.000847595	0.680494371	0.978331203	Bacteria.Firmicutes.Clostridia.Clostridiales.Lachnospiraceae.Eubacterium_eligens_group	CCHCR1
391564	ENSG00000204536	rs1265114	0.105257098	0.012433082	0.606746474	0.660789561	-0.403218971	0.6301146	0.058091852	-0.047939384	0.245448593	0.245069705	0.112311871	0.108744839	0.241803491	0.028812592	0.99792254	0.986607256	Bacteria.Firmicutes.Clostridia.Clostridiales.Family_XIII.Family_XIII_AD3011_group	CCHCR1
391565	ENSG00000204536	rs1265114	0.000412229	2.56E-06	0.349346192	0.048877545	-0.544636098	0.762651762	0.05838868	-0.124034669	0.146248302	0.147923729	0.061940442	0.061791333	0.001640662	8.98E-06	0.97729231	0.702787711	Bacteria.Bacteroidetes.Bacteroidia.Bacteroidales.Rikenellaceae	CCHCR1
391566	ENSG00000204536	rs1265114	0.001149082	3.47E-05	0.531641621	0.447881506	-0.562069291	0.790574747	-0.051589761	0.068468009	0.165219545	0.177745246	0.08203637	0.08966734	0.004754897	8.56E-05	0.887829699	0.98064907	Bacteria.Actinobacteria.Actinobacteria.Bifidobacteriales.Bifidobacteriaceae.Bifidobacterium	CCHCR1
391567	ENSG00000204536	rs1265114	0.001339313	0.0003116	0.298344824	0.103981721	-0.483407013	0.616281969	-0.067334198	0.11682109	0.14419967	0.161782282	0.064226718	0.070845429	0.004539929	0.000529856	0.915215198	0.989428248	Bacteria.Proteobacteria.Gammaproteobacteria.Pasteurellales.Pasteurellaceae.Haemophilus	CCHCR1
391568	ENSG00000204536	rs1265114	0.003540443	7.65E-05	0.643696689	0.341644821	-0.575335618	0.843556884	-0.041021017	0.083602287	0.190082549	0.199745663	0.088273518	0.08727339	0.014901631	0.000274947	0.940986214	0.899651207	Bacteria.Proteobacteria.Gammaproteobacteria.Pseudomonadales.Pseudomonadaceae.Pseudomonas	CCHCR1
391569	ENSG00000204536	rs1265114	0.035690081	0.081622615	0.001281343	0.002577281	-0.309918951	0.367361926	-0.199592777	0.219104417	0.144480316	0.207692547	0.059284095	0.069882771	0.073546035	0.048179071	0.236812629	0.575557383	Bacteria.Firmicutes.Clostridia.Clostridiales.Lachnospiraceae.Lachnoclostridium	CCHCR1
391570	ENSG00000204536	rs1265114	0.177807467	0.001125891	0.262472529	0.710040284	-0.305962096	0.730189981	-0.097905669	-0.033634849	0.22459342	0.214224609	0.086613523	0.090068939	0.235018986	0.00538113	0.99759175	0.986746924	Bacteria.Firmicutes.Clostridia.Clostridiales.Lachnospiraceae.Lachnospiraceae_UCG_008	CCHCR1
391571	ENSG00000204536	rs1265114	0.007034551	0.000136892	0.867221738	0.562924685	-0.498055133	0.787841946	0.008893778	0.03465739	0.17893281	0.194318314	0.052986183	0.059601504	0.027684194	0.000541398	0.994141038	0.99999132	Bacteria.Firmicutes.Clostridia.Clostridiales.Clostridiaceae_1	CCHCR1
391572	ENSG00000204536	rs1265114	0.026173867	0.016990076	0.265106262	0.262023879	-0.392636451	0.548448777	0.133678312	-0.146639839	0.172541838	0.223861605	0.118920644	0.129603732	0.063349595	0.015133193	0.999005033	0.892868181	Bacteria.Actinobacteria.Coriobacteriia.Coriobacteriales	CCHCR1
391573	ENSG00000204536	rs1265114	0.007314149	0.001810544	0.990061675	0.805418788	-0.504513189	0.681415504	0.000794352	0.021990201	0.182182529	0.209444027	0.063526957	0.08890401	0.02979606	0.00390503	0.693517207	0.968472113	Bacteria.Firmicutes.Clostridia.Clostridiales.Lachnospiraceae.Anaerostipes	CCHCR1
391574	ENSG00000204536	rs1265114	0.01849619	0.005183765	0.568713114	0.736014515	-0.444678092	0.666819425	-0.040132116	0.027846039	0.184031595	0.230477201	0.0700552	0.082242656	0.052835562	0.008473497	0.925593885	0.997216401	Bacteria.Firmicutes.Clostridia.Clostridiales.Ruminococcaceae.Subdoligranulum	CCHCR1
391575	ENSG00000204536	rs1265114	0.00096016	7.77E-06	0.374755859	0.14180654	-0.580121149	0.776395375	-0.070698674	0.13487956	0.167684597	0.159771003	0.079103889	0.090695802	0.004290048	2.36E-05	0.57909892	0.764697323	Bacteria.Firmicutes.Clostridia.Clostridiales.Peptostreptococcaceae	CCHCR1
391576	ENSG00000204540	rs3130988	0.097463499	0.029612007	0.341769251	0.510152595	1.002668358	-1.294320104	-0.095053442	0.065836992	0.596291245	0.581917218	0.099253141	0.099414172	0.997454612	0.727982475	0.997650199	0.999159905	Bacteria.Firmicutes.Clostridia.Clostridiales	PSORS1C1
391577	ENSG00000204540	rs3130988	0.004414374	2.72E-06	0.130924814	0.494784269	0.370152979	-0.863391796	-0.07623264	0.048083013	0.12547812	0.167969265	0.049832578	0.070031785	0.014127098	1.30E-05	0.816359007	0.980174864	Bacteria.Firmicutes.Negativicutes.Selenomonadales.Acidaminococcaceae	PSORS1C1
391578	ENSG00000204540	rs3130988	0.001386885	0.000130027	0.848788106	0.887607179	0.45625135	-0.927846395	0.017076709	-0.018842274	0.13656203	0.228002061	0.089207615	0.132796621	0.010587824	0.000479513	0.999739884	0.911963834	Bacteria.Actinobacteria.Coriobacteriia.Coriobacteriales.Coriobacteriaceae	PSORS1C1
391579	ENSG00000204540	rs3130988	0.042243479	0.00023159	0.57507237	0.969392038	0.365317288	-0.906818941	-0.036963079	-0.004094842	0.176316848	0.232597545	0.065602234	0.106307386	0.140154748	0.001921248	0.981084248	0.998600531	Bacteria.Firmicutes.Clostridia.Clostridiales.Ruminococcaceae.Ruminiclostridium_6	PSORS1C1
391580	ENSG00000204540	rs3130988	0.001751464	8.53E-07	0.6124614	0.951341461	0.416831758	-0.902893	0.030306906	-0.00483346	0.12768947	0.165866096	0.059539643	0.078902929	0.006285379	4.86E-06	0.999694213	0.918953146	Bacteria.Firmicutes.Clostridia.Clostridiales.Lachnospiraceaencultured	PSORS1C1
391581	ENSG00000204540	rs3130988	0.003616158	8.55E-05	0.738105567	0.957913353	0.475967118	-0.898612821	-0.024786128	-0.004587767	0.157633712	0.214400293	0.073812863	0.086600531	0.021230175	0.000547496	0.926771153	0.949725002	Bacteria.Firmicutes.Clostridia.Clostridiales.Lachnospiraceae.Blautia	PSORS1C1
391582	ENSG00000204540	rs3130988	0.000517355	6.55E-05	0.187124155	0.486801132	0.591148797	-1.030058036	0.080237984	-0.059334317	0.161779047	0.241346607	0.060185076	0.084836743	0.006324363	0.000516537	0.584846071	0.982685924	Bacteria.Firmicutes.Clostridia.Clostridiales.Ruminococcaceae.Ruminococcus_1	PSORS1C1
391583	ENSG00000204540	rs3130988	0.272532049	0.000298894	0.142124511	0.727452014	0.21164631	-0.928356873	-0.125875049	-0.043773979	0.191252738	0.242902807	0.084709664	0.125059774	0.371094949	0.002481774	0.99792254	0.986607256	Bacteria.Firmicutes.Clostridia.Clostridiales.Family_XIII.Family_XIII_AD3011_group	PSORS1C1
391584	ENSG00000204540	rs3130988	1.15E-05	1.39E-08	0.003800526	0.10414838	0.556729563	-1.010600975	0.128701238	-0.113004722	0.117133688	0.155794596	0.042868806	0.068564705	0.000131371	1.32E-07	0.844253506	0.758387843	Bacteria.Proteobacteria.Betaproteobacteria.Burkholderiales.Alcaligenaceae.Parasutterella	PSORS1C1
391585	ENSG00000204540	rs3130988	0.021656084	1.14E-06	0.87576951	0.096877993	0.400443387	-1.128044818	-0.011120926	-0.180935436	0.170180078	0.210116698	0.070855773	0.107410817	0.091436722	4.48E-05	0.901121106	0.787452809	Bacteria.Firmicutes.Clostridia.Clostridiales.Ruminococcaceae.Ruminiclostridium_9	PSORS1C1
391586	ENSG00000204540	rs3130988	0.000471443	2.12E-07	0.967700049	0.261856802	0.441275215	-0.92020036	0.00205921	-0.085178608	0.119821335	0.158625365	0.050657883	0.075256235	0.002146953	1.19E-06	0.938143954	0.89074804	Bacteria.Firmicutes.Clostridia.Clostridiales.Ruminococcaceae.Ruminococcaceae_UCG_002	PSORS1C1
391587	ENSG00000204540	rs3130988	0.012713688	0.002125024	0.969428556	0.807800739	0.445802514	-0.855551069	0.002546308	0.023957759	0.173963424	0.26734398	0.066184459	0.098084011	0.052530841	0.006218263	0.868967043	0.996502544	Bacteria.Firmicutes.Clostridia.Clostridiales.Family_XI	PSORS1C1
391588	ENSG00000204540	rs3130988	0.050181608	0.008210767	0.128040054	0.081146992	0.299562104	-0.617447394	-0.070780772	0.144681722	0.150118085	0.22643103	0.045915621	0.081666916	0.116225181	0.015361288	0.764029902	0.768147182	Bacteria.Bacteroidetes.Bacteroidia.Bacteroidales.Prevotellaceae.Prevotella_9	PSORS1C1
391589	ENSG00000204540	rs3130988	0.003353992	2.60E-06	0.847715008	0.587249262	0.458018999	-0.957903789	-0.014809823	0.06236284	0.150395683	0.185933971	0.076813546	0.11431389	0.020508135	2.24E-05	0.978613798	0.982072561	Bacteria.Firmicutes.Bacilli.Lactobacillales.Streptococcaceae.Streptococcus	PSORS1C1
391590	ENSG00000204540	rs3130988	0.362992836	0.010111936	0.169738758	0.377543697	0.196236995	-0.696332503	-0.109067154	0.105202517	0.214205559	0.26282352	0.078552929	0.118403532	0.5395484	0.047389669	0.71526798	0.919745892	Bacteria.Firmicutes.Clostridia.Clostridiales.Ruminococcaceae.Anaerotruncus	PSORS1C1
391591	ENSG00000204540	rs3130988	0.006497703	0.001481463	0.87400472	0.779663372	0.462830972	-0.848075778	0.011446189	0.031484704	0.164575929	0.255487193	0.071898041	0.112076773	0.055088073	0.006771092	0.99991226	0.996838275	Bacteria.Actinobacteria.Coriobacteriia.Coriobacteriales.Coriobacteriaceae.Collinsella	PSORS1C1
391592	ENSG00000204540	rs3130988	0.002784783	4.32E-06	0.555583747	0.386315317	0.410191539	-0.854517232	0.028386304	-0.059938984	0.13193458	0.170321473	0.047910863	0.068722415	0.009903077	2.59E-05	0.772807339	0.935568656	Bacteria.Proteobacteria.Betaproteobacteria.Burkholderiales.Alcaligenaceae	PSORS1C1
391593	ENSG00000204540	rs3130988	0.085587682	0.007133978	0.583281355	0.530418771	0.353686851	-0.764454409	-0.037378671	0.067826657	0.20260421	0.275145248	0.067794302	0.107534182	0.227213076	0.0220897	0.997594253	0.968019235	Bacteria.Firmicutes.Erysipelotrichia.Erysipelotrichales.Erysipelotrichaceae.Faecalitalea	PSORS1C1
391594	ENSG00000204540	rs3130988	0.001927774	3.75E-06	0.995847574	0.599284511	0.442936618	-0.877588214	0.000267618	0.031200258	0.137019804	0.173610804	0.051224844	0.05908932	0.008933132	2.02E-05	0.974894152	0.979585985	Bacteria.Firmicutes.Erysipelotrichia.Erysipelotrichales.Erysipelotrichaceae.Erysipelatoclostridium	PSORS1C1
391595	ENSG00000204540	rs3130988	0.002514811	1.10E-06	0.504925937	0.467655401	0.407659955	-0.880193622	0.042133518	-0.061039021	0.129679008	0.163662459	0.062840641	0.083547668	0.007240271	5.56E-06	0.997117901	0.950206352	Bacteria.Firmicutes.Clostridia.Clostridiales.Lachnospiraceae.Eubacterium_hallii_group	PSORS1C1
391596	ENSG00000204540	rs3130988	3.48E-05	5.34E-07	0.037007618	0.590807839	0.562607889	-0.960191052	0.112813255	-0.048188306	0.126516692	0.172544769	0.052977138	0.089181105	0.000412188	2.80E-06	0.246789683	0.971134435	Bacteria.Firmicutes.Clostridia.Clostridiales.Peptostreptococcaceae.Intestinibacter	PSORS1C1
391597	ENSG00000204540	rs3130988	0.107095553	0.02748791	0.356309569	0.386744368	0.99841439	-1.464568652	-0.092843906	0.094423746	0.61102822	0.64938887	0.099936121	0.108358982	0.999435429	0.850077627	0.999968393	0.999515331	Bacteria.Firmicutes	PSORS1C1
391598	ENSG00000204540	rs3130988	0.006687056	0.000176366	0.198653478	0.617132206	0.770355601	-1.063788839	-0.091863755	0.039111067	0.274943536	0.267301513	0.070738044	0.077859134	0.166815796	0.006726957	0.998803525	0.997226571	Bacteria.Firmicutes.Clostridia.Clostridiales.Lachnospiraceae.Eubacterium_rectale_group	PSORS1C1
391599	ENSG00000204540	rs3130988	0.387515512	0.02291518	0.094755559	0.031154625	0.172056338	-0.531362494	-0.10976385	0.183413698	0.197771587	0.228040169	0.064736216	0.083260959	0.382400593	0.045019133	0.998896274	0.98418264	Bacteria.Proteobacteria.Deltaproteobacteria.Desulfovibrionales.Desulfovibrionaceae.Desulfovibrio	PSORS1C1
391600	ENSG00000204540	rs3130988	0.038723102	0.00742609	0.205012352	0.328698913	1.080833077	-1.398100155	-0.123575655	0.095995482	0.512271944	0.505875037	0.096525724	0.097543132	0.916708493	0.394025591	0.999826541	0.999832315	Bacteria.Firmicutes.Clostridia.Clostridiales.Lachnospiraceae	PSORS1C1
391601	ENSG00000204540	rs3130988	0.000363266	3.09E-07	0.995284878	0.688056641	0.444197752	-0.92579732	0.000359912	-0.034757211	0.118052647	0.162280833	0.06066945	0.086183631	0.001566098	1.59E-06	0.999160666	0.997201293	Bacteria.Firmicutes.Clostridia.Clostridiales.Lachnospiraceae.Coprococcus_1	PSORS1C1
391602	ENSG00000204540	rs3130988	0.015274353	0.00013705	0.833092808	0.682273057	0.476518563	-0.984998584	-0.012743518	0.029507337	0.19124319	0.24296654	0.060228825	0.071757785	0.091309913	0.001351245	0.9994853	0.999502343	Bacteria.Firmicutes.Clostridia.Clostridiales.Lachnospiraceae.Ruminococcus_gnavus_group	PSORS1C1
391603	ENSG00000204540	rs3130988	0.000385702	2.96E-07	0.786493571	0.770482519	0.443890692	-0.910801668	-0.015008848	0.025260584	0.118547463	0.159326398	0.055182086	0.086224037	0.00177311	1.36E-06	0.998525812	0.997174658	Bacteria.Proteobacteria.Deltaproteobacteria.Desulfovibrionales.Desulfovibrionaceae	PSORS1C1
391604	ENSG00000204540	rs3130988	0.002341604	1.99E-06	0.502575789	0.584282033	0.518688603	-0.970136494	0.032179938	-0.028810494	0.163745254	0.185787286	0.047730648	0.052393558	0.017460843	2.86E-05	0.872913529	0.998607976	Bacteria.Firmicutes.Clostridia.Clostridiales.Lachnospiraceae.Tyzzerella_4	PSORS1C1
391605	ENSG00000204540	rs3130988	0.000341321	2.73E-07	0.478052771	0.557820372	0.446066458	-0.91127223	-0.035919895	0.041214651	0.117954528	0.158847174	0.0503389	0.069959261	0.001681164	1.20E-06	0.745446529	0.915201202	Bacteria.Firmicutes.Clostridia.Clostridiales.Lachnospiraceae.Lachnospiraceae_NK4A136_group	PSORS1C1
391606	ENSG00000204540	rs3130988	0.027746194	0.000668939	0.639093524	0.861363983	0.548119139	-0.899650302	-0.025249851	-0.010542623	0.243455479	0.251723395	0.053589141	0.060129558	0.147057056	0.007192302	0.974046399	0.934942364	Bacteria.Firmicutes.Clostridia.Clostridiales.Ruminococcaceae.Faecalibacterium	PSORS1C1
391607	ENSG00000204540	rs3130988	0.010261801	5.05E-05	0.663352894	0.538704683	0.509622023	-1.015023922	0.027699456	-0.05169554	0.192753436	0.233761281	0.063343923	0.083643533	0.05649483	0.000521526	0.994527911	0.930800277	Bacteria.Proteobacteria.Gammaproteobacteria.Enterobacteriales.Enterobacteriaceae.Citrobacter	PSORS1C1
391608	ENSG00000204540	rs3130988	0.000445651	3.64E-06	0.066860323	0.050080262	0.756659079	-1.362663844	0.156144384	-0.245788895	0.204496454	0.269168051	0.083775183	0.123114963	0.013763755	0.000121025	0.906377389	0.658703216	Bacteria.Firmicutes.Clostridia.Clostridiales.Ruminococcaceae.Ruminococcaceae_UCG_013	PSORS1C1
391609	ENSG00000204540	rs3130988	0.000101052	4.01E-07	0.067310668	0.527187581	0.485794374	-0.91415176	0.094746	-0.050214892	0.117258521	0.162132599	0.050919529	0.078988368	0.000659732	1.68E-06	0.239495652	0.966168392	Bacteria.Firmicutes.Clostridia.Clostridiales.Lachnospiraceae.Lachnospira	PSORS1C1
391610	ENSG00000204540	rs3130988	0.007311171	3.48E-05	0.795731942	0.878938937	0.475409283	-0.937068704	0.017102333	-0.015234846	0.171663732	0.210736834	0.065793476	0.099629441	0.032476742	0.000267483	0.824234771	0.940986664	Bacteria.Bacteroidetes.Bacteroidia.Bacteroidales.Porphyromonadaceae.Odoribacter	PSORS1C1
391611	ENSG00000204540	rs3130988	0.000432733	4.75E-07	0.833220495	0.77541885	0.440061271	-0.902478332	-0.010232378	0.02305387	0.118642009	0.161297466	0.048398185	0.080471841	0.001884066	2.28E-06	0.90427485	0.931135939	Bacteria.Fusobacteria.Fusobacteriia.Fusobacteriales	PSORS1C1
391612	ENSG00000204540	rs3130988	0.00073769	1.58E-06	0.920132576	0.851794431	0.44671233	-0.898689885	0.00781315	0.018686834	0.126075569	0.170126398	0.07762152	0.099623461	0.003230169	7.54E-06	0.917770889	0.997132292	Bacteria.Firmicutes.Bacilli.Bacillales	PSORS1C1
391613	ENSG00000204540	rs3130988	0.000197162	3.95E-07	0.167069562	0.363526066	0.46707956	-0.911832407	0.090383633	-0.079298727	0.118347956	0.161603999	0.064683643	0.086656628	0.00114232	2.19E-06	0.999670759	0.996530704	Bacteria.Firmicutes.Clostridia.Clostridiales.Ruminococcaceae.Flavonifractor	PSORS1C1
391614	ENSG00000204540	rs3130988	0.001370965	4.67E-06	0.630983993	0.765020556	0.421953938	-0.885491141	0.02437249	-0.021178337	0.126154352	0.177227014	0.050499927	0.070559167	0.005113892	1.60E-05	0.99385991	0.977793214	Bacteria.Bacteroidetes.Bacteroidia.Bacteroidales.Porphyromonadaceae	PSORS1C1
391615	ENSG00000204540	rs3130988	0.149602191	0.021980961	0.626864691	0.695887283	0.654167104	-1.08725334	-0.04428007	0.038114706	0.448614548	0.463246664	0.090651537	0.097078701	0.788249945	0.24767415	0.999135888	0.996172726	Bacteria.Firmicutes.Clostridia.Clostridiales.Ruminococcaceae	PSORS1C1
391616	ENSG00000204540	rs3130988	0.402196967	0.04578649	0.895276352	0.954503429	0.384506005	-0.882641314	0.01069431	-0.004710435	0.455996469	0.43342852	0.080927466	0.082245307	0.930521737	0.325409689	0.997187614	0.946889281	Bacteria.Bacteroidetes.Bacteroidia.Bacteroidales	PSORS1C1
391617	ENSG00000204540	rs3130988	0.000392718	2.01E-05	0.224182983	0.040021256	0.431356413	-0.777926676	-0.055507411	0.168466504	0.11536985	0.169100325	0.045231859	0.080392372	0.001746982	5.79E-05	0.968802863	0.866582032	Bacteria.Bacteroidetes.Bacteroidia.Bacteroidales.Prevotellaceae	PSORS1C1
391618	ENSG00000204540	rs3130988	0.01682562	1.58E-05	0.823086767	0.767711621	0.480562574	-0.905372872	0.015516354	0.018052486	0.195845951	0.194000724	0.069120836	0.060863141	0.060615336	0.000168743	0.887124492	0.995071635	Bacteria.Firmicutes.Erysipelotrichia.Erysipelotrichales.Erysipelotrichaceae.Clostridium_innocuum_group	PSORS1C1
391619	ENSG00000204540	rs3130988	0.008487018	0.003127431	0.755002117	0.465597721	0.488845497	-0.765968774	0.020168801	0.067330222	0.180076388	0.249546215	0.064360754	0.09173251	0.053821001	0.012616705	0.999878354	0.976750668	Bacteria.Bacteroidetes.Bacteroidia.Bacteroidales.Porphyromonadaceae.Barnesiella	PSORS1C1
391620	ENSG00000204540	rs3130988	0.003754694	0.001182783	0.372692761	0.856140916	0.576635318	-0.956029318	0.060753406	-0.018524201	0.191801109	0.281796344	0.067681594	0.101775447	0.04426569	0.007289477	0.961249848	0.997513341	Bacteria.Firmicutes.Clostridia.Clostridiales.Lachnospiraceae.Eubacterium_xylanophilum_group	PSORS1C1
391621	ENSG00000204540	rs3130988	0.003671936	0.000147639	0.40887603	0.675767386	0.564267246	-1.001315711	0.066924949	-0.051032736	0.187206082	0.248330216	0.080511286	0.121465457	0.033455253	0.00104987	0.819175338	0.983827382	Bacteria.Firmicutes.Clostridia.Clostridiales.Lachnospiraceae.Lachnospiraceae_ND3007_group	PSORS1C1
391622	ENSG00000204540	rs3130988	0.260978853	0.006775129	0.925118945	0.829352149	0.413074821	-0.856511065	0.006312643	-0.013104569	0.36427838	0.306211213	0.066904478	0.060556602	0.785788547	0.119976319	0.999973618	0.995427078	Bacteria.Bacteroidetes.Bacteroidia.Bacteroidales.Bacteroidaceae.Bacteroides	PSORS1C1
391623	ENSG00000204540	rs3130988	0.014322887	7.70E-06	0.275481763	0.712969288	0.356219689	-0.957464614	-0.06404222	-0.029946115	0.14154263	0.196934499	0.058231504	0.081048855	0.036535939	5.73E-05	0.84372248	0.998819627	Bacteria.Firmicutes.Clostridia.Clostridiales.Ruminococcaceae.Ruminococcaceae_UCG_003	PSORS1C1
391624	ENSG00000204540	rs3130988	0.000245611	1.39E-06	0.048999854	0.100106776	0.754326871	-1.249968215	0.141762327	-0.187474027	0.194361443	0.235136861	0.070662239	0.112387763	0.008301319	5.59E-05	0.961639693	0.892135646	Bacteria.Firmicutes.Clostridia.Clostridiales.Ruminococcaceae.Eubacterium_coprostanoligenes_group	PSORS1C1
391625	ENSG00000204540	rs3130988	0.003448433	5.14E-06	0.945092261	0.158567399	0.451793975	-1.165699129	0.00383338	-0.131019468	0.148819219	0.234507748	0.055445575	0.091859712	0.021451569	5.69E-05	0.898779806	0.967801773	Bacteria.Firmicutes.Clostridia.Clostridiales.Ruminococcaceae.Ruminococcus_2	PSORS1C1
391626	ENSG00000204540	rs3130988	0.000428968	9.17E-07	0.966125169	0.89987571	0.441445989	-0.902185832	0.002328084	0.00916018	0.118929253	0.166304872	0.054608178	0.072520885	0.002005946	4.03E-06	0.995339941	0.955976963	Bacteria.Proteobacteria.Deltaproteobacteria.Desulfovibrionales.Desulfovibrionaceae.Bilophila	PSORS1C1
391627	ENSG00000204540	rs3130988	0.003385025	3.50E-06	0.128352277	0.403109963	0.376786926	-0.856029665	0.072257904	-0.06227505	0.123851205	0.168725904	0.046912898	0.073997974	0.010904752	1.86E-05	0.586806587	0.828352141	Bacteria.Firmicutes.Clostridia.Clostridiales.Lachnospiraceae.Roseburia	PSORS1C1
391628	ENSG00000204540	rs3130988	0.103063335	0.003899311	0.94203429	0.759319067	0.463096758	-0.996438449	-0.007247803	0.036134176	0.280080593	0.332890374	0.099291831	0.117445554	0.337215927	0.03040453	0.945994072	0.93080513	Bacteria.Firmicutes.Negativicutes.Selenomonadales	PSORS1C1
391629	ENSG00000204540	rs3130988	0.005244151	1.66E-05	0.51248636	0.95459537	0.545750698	-0.930537127	0.044211886	0.004382729	0.188900137	0.199992772	0.067131297	0.0766786	0.039915648	0.000279051	0.997329664	0.92832687	Bacteria.Firmicutes.Negativicutes.Selenomonadales.Veillonellaceae.Megasphaera	PSORS1C1
391630	ENSG00000204540	rs3130988	0.001051046	1.40E-06	0.407607553	0.867396749	0.532250845	-0.936905829	0.045432415	0.010082613	0.155146137	0.176284866	0.054507096	0.060148904	0.006994775	1.42E-05	0.979476281	0.998439902	Bacteria.Verrucomicrobia.Verrucomicrobiae.Verrucomicrobiales.Verrucomicrobiaceae.Akkermansia	PSORS1C1
391631	ENSG00000204540	rs3130988	0.022268357	0.005543229	0.585014887	0.370390053	0.377619117	-0.730743276	-0.03011077	0.077680861	0.161254246	0.25467326	0.054865377	0.086121206	0.074770099	0.010971479	0.999858829	0.929555963	Bacteria.Proteobacteria.Betaproteobacteria.Neisseriales.Neisseriaceae.Eikenella	PSORS1C1
391632	ENSG00000204540	rs3130988	0.005107584	6.81E-05	0.336279148	0.539669209	0.383733282	-0.85025234	-0.065145407	0.060482723	0.132391762	0.199747991	0.067249431	0.098094806	0.018147766	0.000241504	0.991744893	0.884813348	Bacteria.Firmicutes.Bacilli.Lactobacillales.Carnobacteriaceae	PSORS1C1
391633	ENSG00000204540	rs3130988	0.013452388	2.41E-06	0.772013708	0.451137186	0.401382257	-0.966307355	-0.017624251	-0.062310994	0.157967072	0.186817168	0.060574237	0.082194753	0.057868522	3.09E-05	0.996596763	0.999791394	Bacteria.Firmicutes.Clostridia.Clostridiales.Ruminococcaceae.Ruminococcaceae_UCG_005	PSORS1C1
391634	ENSG00000204540	rs3130988	0.000457409	6.27E-07	0.852528505	0.746012269	0.439119088	-0.898835021	-0.009056861	0.026238801	0.11893505	0.162738898	0.04852726	0.080664741	0.002035547	2.84E-06	0.91386096	0.924786139	Bacteria.Fusobacteria.Fusobacteriia.Fusobacteriales.Fusobacteriaceae.Fusobacterium	PSORS1C1
391635	ENSG00000204540	rs3130988	0.001623831	0.00018671	0.557444293	0.686534859	0.489759904	-0.845139609	-0.034395014	-0.031140793	0.148892461	0.213266019	0.058327502	0.076820176	0.011529219	0.000755371	0.924496571	0.997216401	Bacteria.Firmicutes.Clostridia.Clostridiales.Ruminococcaceae.Subdoligranulum	PSORS1C1
391636	ENSG00000204540	rs3130988	0.058828297	1.49E-05	0.467811415	0.339675699	0.332475432	-1.055268203	-0.051652648	-0.102796709	0.172869784	0.22541104	0.070724879	0.106870861	0.19963905	0.000288372	0.948905015	0.966332496	Bacteria.Firmicutes.Clostridia.Clostridiales.Ruminococcaceae.Ruminococcaceae_NK4A214_group	PSORS1C1
391637	ENSG00000204540	rs3130988	0.000474276	8.30E-07	0.268365404	0.249929607	0.431530085	-0.8792078	0.056689294	-0.07916974	0.117234028	0.161300703	0.050779133	0.068197048	0.001822084	3.47E-06	0.954900767	0.848291163	Bacteria.Bacteroidetes.Bacteroidia.Bacteroidales.Rikenellaceae.Alistipes	PSORS1C1
391638	ENSG00000204540	rs3130988	0.009360943	3.18E-06	0.653325348	0.433902634	0.398574732	-0.976001915	-0.027194944	-0.071698323	0.148817068	0.191418005	0.060268418	0.091055666	0.035955347	2.88E-05	0.588836936	0.934137909	Bacteria.Firmicutes.Clostridia.Clostridiales.Christensenellaceae	PSORS1C1
391639	ENSG00000204540	rs3130988	0.000365389	2.52E-07	0.424894741	0.557007174	0.479396929	-0.92553583	0.054777995	-0.051266735	0.127467591	0.160764267	0.06821571	0.086842179	0.002212224	1.60E-06	0.998043854	0.98261409	Bacteria.Firmicutes.Clostridia.Clostridiales.Ruminococcaceaencultured	PSORS1C1
391640	ENSG00000204540	rs3130988	0.050419739	7.59E-05	0.289707522	0.614068872	0.323868288	-0.9664969	-0.086409188	-0.071892987	0.16247172	0.228723773	0.080947513	0.141880286	0.125527742	0.000549956	0.998820086	0.961415255	Bacteria.Firmicutes.Clostridia.Clostridiales.Family_XIII	PSORS1C1
391641	ENSG00000204540	rs3130988	0.00057774	1.11E-05	0.448855403	0.973322506	0.490961551	-0.902726975	-0.034280621	-0.001998226	0.135633567	0.189508409	0.044991599	0.059523231	0.003900184	4.72E-05	0.999492402	0.999741582	Bacteria.Proteobacteria.Gammaproteobacteria.Enterobacteriales.Enterobacteriaceae.Escherichia_Shigella	PSORS1C1
391642	ENSG00000204540	rs3130988	0.000910493	2.38E-06	0.525450292	0.939461842	0.425501646	-0.907533547	-0.033152663	0.006285765	0.122392357	0.175371169	0.051930105	0.082446394	0.003339645	9.31E-06	0.99935717	0.972104798	Bacteria.Firmicutes.Erysipelotrichia.Erysipelotrichales.Erysipelotrichaceae.Erysipelotrichaceae_UCG_003	PSORS1C1
391643	ENSG00000204540	rs3130988	0.019189645	0.000334721	0.806533436	0.898045172	0.484452135	-0.889116166	0.020376985	0.011981441	0.201716618	0.234742944	0.082866506	0.093144321	0.105147567	0.003331028	0.998891856	0.999590371	Bacteria.Firmicutes.Bacilli.Bacillales.Staphylococcaceae.Staphylococcus	PSORS1C1
391644	ENSG00000204540	rs3130988	0.017219195	0.00014092	0.641830525	0.944358457	0.389556366	-0.923198748	-0.026709351	-0.006592317	0.159349844	0.228182486	0.05715374	0.094090985	0.085338357	0.001012056	0.999985325	0.999758873	Bacteria.Firmicutes.Clostridia.Clostridiales.Ruminococcaceae.Ruminococcaceae_UCG_014	PSORS1C1
391645	ENSG00000204540	rs3130988	0.001162409	8.70E-06	0.407834987	0.632949344	0.527405107	-0.985311727	0.04011016	-0.037046023	0.155199742	0.204039207	0.048145243	0.077204364	0.009876158	8.43E-05	0.99714486	0.996602117	Bacteria.Firmicutes.Clostridia.Clostridiales.Clostridiaceae_1.Clostridium_sensu_stricto_1	PSORS1C1
391646	ENSG00000204540	rs3130988	0.000697782	2.19E-05	0.458802281	0.89955056	0.498246001	-0.914876568	-0.034541844	0.007783572	0.13992875	0.199937609	0.046348851	0.061421765	0.005301951	0.000112838	0.997282517	0.999171204	Bacteria.Proteobacteria.Gammaproteobacteria.Enterobacteriales.Enterobacteriaceae	PSORS1C1
391647	ENSG00000204540	rs3130988	0.000389281	2.94E-07	0.811073231	0.783244243	0.444231203	-0.911213072	-0.0134854	0.023939631	0.118727956	0.159360365	0.056185436	0.086664106	0.001781117	1.44E-06	0.997604342	0.996621608	Bacteria.Proteobacteria.Deltaproteobacteria	PSORS1C1
391648	ENSG00000204540	rs3130988	0.018531721	5.25E-06	0.921890903	0.391710038	0.427238982	-1.006859405	0.006696885	0.064695008	0.176870233	0.202799068	0.06803453	0.07502886	0.07440723	7.12E-05	0.898044414	0.897490053	Bacteria.Firmicutes.Negativicutes.Selenomonadales.Veillonellaceae	PSORS1C1
391649	ENSG00000204540	rs3130988	0.001124753	2.84E-07	0.57053445	0.196485632	0.478278517	-0.995854783	0.043495195	-0.188857931	0.140304903	0.173904747	0.076285879	0.144715999	0.007285912	2.54E-06	0.999672451	0.998587032	Bacteria.Firmicutes.Clostridia.Clostridiales.Ruminococcaceae.Butyricicoccus	PSORS1C1
391650	ENSG00000204540	rs3130988	0.000300359	1.26E-07	0.467915549	0.148137956	0.472484005	-0.954188622	-0.041246224	0.105124016	0.123672354	0.160830863	0.056489254	0.071828401	0.001479107	9.25E-07	0.915505146	0.987424055	Bacteria.Proteobacteria.Gammaproteobacteria.Pasteurellales.Pasteurellaceae	PSORS1C1
391651	ENSG00000204540	rs3130988	0.008375381	2.82E-06	0.062631027	0.180286916	0.34393007	-0.837741923	-0.127369806	0.094874213	0.126465962	0.163287657	0.067237204	0.070047009	0.01556558	1.03E-05	0.952395074	0.935449612	Bacteria.Proteobacteria.Gammaproteobacteria.Pseudomonadales	PSORS1C1
391652	ENSG00000204540	rs3130988	0.004036569	3.03E-06	0.86732756	0.596182652	0.456380795	-0.956792661	-0.012993115	0.060893833	0.153084059	0.187201941	0.077471002	0.114350622	0.024948431	2.55E-05	0.994136952	0.976249604	Bacteria.Firmicutes.Bacilli.Lactobacillales.Streptococcaceae	PSORS1C1
391653	ENSG00000204540	rs3130988	0.006617132	2.43E-06	0.160404828	0.228481937	0.363309576	-0.843639267	0.097498583	-0.101635376	0.129490952	0.163176174	0.068664048	0.083599764	0.015330649	1.27E-05	0.920183094	0.879545817	Bacteria.Firmicutes.Clostridia.Clostridiales.Lachnospiraceae.Fusicatenibacter	PSORS1C1
391654	ENSG00000204540	rs3130988	4.36E-05	4.06E-08	0.044307682	0.114859833	0.557017434	-1.018206839	-0.132348791	0.116321076	0.127076434	0.163734179	0.06453069	0.072784815	0.000493326	3.18E-07	0.977260763	0.871898736	Bacteria.Firmicutes.Negativicutes.Selenomonadales.Veillonellaceae.Veillonella	PSORS1C1
391655	ENSG00000204540	rs3130988	0.000586111	2.23E-07	0.248274394	0.787023587	0.423453106	-0.949402758	-0.047904187	-0.015323415	0.11712861	0.16400474	0.041119271	0.056482396	0.002478008	1.25E-06	0.678695849	0.993577312	Bacteria.Proteobacteria.Betaproteobacteria.Burkholderiales.Alcaligenaceae.Sutterella	PSORS1C1
391656	ENSG00000204540	rs3130988	0.001129368	5.68E-07	0.541886827	0.218560937	0.485585443	-1.033164914	0.04139892	-0.115816118	0.142503567	0.186199663	0.067513406	0.093221359	0.007307988	5.18E-06	0.821757766	0.981481548	Bacteria.Firmicutes.Clostridia.Clostridiales.Lachnospiraceae.Eubacterium_eligens_group	PSORS1C1
391657	ENSG00000204540	rs3130988	0.010387291	4.20E-05	0.478167889	0.998616631	0.383429793	-0.911110216	0.039431578	0.000143139	0.145275026	0.207366814	0.055274761	0.082241092	0.037902522	0.000252584	0.53686588	0.976973979	Bacteria.Firmicutes.Clostridia.Clostridiales.Lachnospiraceae.Anaerostipes	PSORS1C1
391658	ENSG00000204540	rs3130988	0.000414864	2.75E-07	0.482045047	0.382411712	0.438219103	-0.913373902	0.033026934	-0.061291931	0.117734461	0.159251278	0.046709008	0.069695629	0.001648679	1.53E-06	0.998277807	0.999325446	Bacteria.Bacteroidetes.Bacteroidia.Bacteroidales.Porphyromonadaceae.Parabacteroides	PSORS1C1
391659	ENSG00000204540	rs3130988	0.022833571	3.11E-06	0.22502944	0.364221722	0.33278831	-1.039598985	-0.058469917	-0.067206762	0.142730901	0.203674443	0.047734033	0.073549942	0.058636528	4.19E-05	0.551236716	0.868750379	Bacteria.Firmicutes.Clostridia.Clostridiales.Lachnospiraceae.Lachnospiraceae_UCG_010	PSORS1C1
391660	ENSG00000204540	rs3130988	0.012703834	7.74E-05	0.876482707	0.809175201	0.422727706	-0.879123658	-0.008757925	0.016627639	0.16493993	0.208332763	0.056125056	0.068574511	0.025613356	0.000209164	0.955858825	0.969939639	Bacteria.Firmicutes.Clostridia.Clostridiales.Lachnospiraceae.Tyzzerella	PSORS1C1
391661	ENSG00000204540	rs3130988	0.004908928	0.000101566	0.350949837	0.44139207	0.38564062	-0.82961495	-0.063100906	0.074660353	0.132407771	0.200319296	0.067163995	0.096387251	0.017003837	0.000346506	0.945687051	0.854627345	Bacteria.Firmicutes.Bacilli.Lactobacillales.Carnobacteriaceae.Granulicatella	PSORS1C1
391662	ENSG00000204540	rs3130988	0.000236997	3.91E-07	0.332298432	0.580919104	0.473200676	-0.935033385	0.060833884	-0.060094584	0.121590656	0.165648688	0.062279888	0.108312818	0.001546301	2.05E-06	0.855685323	0.992476603	Bacteria.Actinobacteria.Actinobacteria.Bifidobacteriales.Bifidobacteriaceae.Bifidobacterium	PSORS1C1
391663	ENSG00000204540	rs3130988	0.000213843	1.35E-07	0.135996048	0.169891493	0.456069014	-0.952797428	-0.115094256	0.15514938	0.116270627	0.161079499	0.076242451	0.111783089	0.001082773	7.19E-07	0.999276643	0.988728768	Bacteria.Firmicutes.Clostridia.Clostridiales.Ruminococcaceae.Ruminiclostridium_5	PSORS1C1
391664	ENSG00000204540	rs3130988	0.000479501	8.43E-07	0.285215299	0.259573752	0.431529128	-0.879197598	0.054576367	-0.077529619	0.117341574	0.161418741	0.050648336	0.068167827	0.001832067	3.46E-06	0.957730131	0.863647932	Bacteria.Bacteroidetes.Bacteroidia.Bacteroidales.Rikenellaceae	PSORS1C1
391665	ENSG00000204540	rs3130988	0.000292171	1.29E-07	0.475346206	0.148264787	0.467591283	-0.946659967	-0.040197009	0.107342746	0.122124666	0.159715662	0.055986744	0.07336771	0.001508181	9.47E-07	0.916138227	0.989428248	Bacteria.Proteobacteria.Gammaproteobacteria.Pasteurellales.Pasteurellaceae.Haemophilus	PSORS1C1
391666	ENSG00000204540	rs3130988	0.124464597	0.023247256	0.292745487	0.203839355	0.290650517	-0.629967805	-0.076548172	0.135083295	0.186743184	0.271039454	0.072166661	0.105237889	0.245925456	0.046147945	0.997947728	0.9977362	Bacteria.Actinobacteria.Actinobacteria.Micrococcales	PSORS1C1
391667	ENSG00000204540	rs3130988	0.010384528	1.42E-05	0.335592631	0.977841625	0.367155886	-0.933579975	0.050911663	0.002020532	0.139103846	0.198866921	0.052480828	0.072467009	0.033749639	9.47E-05	0.650431886	0.978122859	Bacteria.Firmicutes.Clostridia.Clostridiales.Lachnospiraceae.Lachnoclostridium	PSORS1C1
391668	ENSG00000204540	rs3130988	0.000302951	3.04E-07	0.180884155	0.693253458	0.446156489	-0.913641316	0.056424038	-0.024682197	0.116860651	0.160018293	0.041716598	0.062296957	0.001523164	1.46E-06	0.634311226	0.85991381	Bacteria.Firmicutes.Negativicutes.Selenomonadales.Veillonellaceae.Dialister	PSORS1C1
391669	ENSG00000204540	rs3130988	0.0002601	4.27E-07	0.381269439	0.611082245	0.468348445	-0.931259244	0.056152979	-0.055801963	0.121213164	0.165632734	0.063698138	0.109201444	0.00160251	2.34E-06	0.924475198	0.998755611	Bacteria.Actinobacteria.Actinobacteria.Bifidobacteriales.Bifidobacteriaceae	PSORS1C1
391670	ENSG00000204540	rs3130988	0.0012167	5.64E-07	0.194997975	0.106378844	0.63631504	-1.121165792	-0.117401404	0.137166454	0.188064893	0.201981896	0.089658297	0.083770689	0.012969931	1.52E-05	0.790364973	0.757922875	Bacteria.Firmicutes.Erysipelotrichia.Erysipelotrichales	PSORS1C1
391671	ENSG00000204540	rs3130988	0.010880832	1.35E-05	0.400108704	0.411250818	0.376125931	-0.837047595	0.045069565	-0.059720147	0.143458663	0.177770035	0.053211472	0.072211138	0.030077697	8.66E-05	0.684447157	0.994680072	Bacteria.Proteobacteria.Betaproteobacteria.Burkholderiales	PSORS1C1
391672	ENSG00000204540	rs3130988	0.011727119	6.08E-06	0.182734816	0.687076561	0.350476367	-0.86055666	-0.067362466	0.028688074	0.135138755	0.174714352	0.050018183	0.070899183	0.027268411	3.32E-05	0.58278985	0.991430006	Bacteria.Firmicutes.Negativicutes.Selenomonadales.Acidaminococcaceae.Phascolarctobacterium	PSORS1C1
391673	ENSG00000204540	rs3130988	0.005584456	6.46E-05	0.462691099	0.638660576	0.557056815	-1.000373125	-0.058628283	0.044143596	0.194320546	0.234192346	0.079356657	0.093567302	0.039402422	0.000666219	0.99759175	0.986746924	Bacteria.Firmicutes.Clostridia.Clostridiales.Lachnospiraceae.Lachnospiraceae_UCG_008	PSORS1C1
391674	ENSG00000204540	rs3130988	0.402155997	0.045791105	0.895539112	0.954668824	0.384637164	-0.882726283	0.010668958	-0.004693515	0.456112087	0.433479759	0.080939903	0.082249204	0.929429248	0.323839095	0.997675757	0.950029033	Bacteria.Bacteroidetes	PSORS1C1
391675	ENSG00000204540	rs3130988	0.009239498	3.18E-06	0.664695286	0.430638171	0.399869164	-0.977044368	-0.026268265	-0.072280777	0.149029742	0.191620082	0.060327649	0.091143602	0.035716679	2.96E-05	0.591113383	0.92749906	Bacteria.Firmicutes.Clostridia.Clostridiales.Christensenellaceae.Christensenellaceae_R_7_group	PSORS1C1
391676	ENSG00000204540	rs3130988	0.005342653	0.000112727	0.874287901	0.769421491	0.426796024	-0.868789234	-0.010499957	0.026407286	0.148065773	0.211325049	0.066104237	0.089711109	0.017357792	0.000405994	0.992687066	0.998719086	Bacteria.Firmicutes.Bacilli.Bacillales.Family_XI.Gemella	PSORS1C1
391677	ENSG00000204540	rs3130988	0.007553467	0.000140877	0.439647999	0.395348698	0.57847247	-1.095688797	-0.04889155	0.064791049	0.209780948	0.270809943	0.062877977	0.075723713	0.07833898	0.001660186	0.996566686	0.997858307	Bacteria.Proteobacteria.Gammaproteobacteria	PSORS1C1
391678	ENSG00000204540	rs3130988	0.000486888	2.73E-07	0.90076297	0.492398308	0.443784883	-0.918195607	0.007482146	-0.063884254	0.120829276	0.16003963	0.059768414	0.092531731	0.001991753	1.48E-06	0.789598442	0.970996086	Bacteria.Firmicutes.Clostridia.Clostridiales.Lachnospiraceae.Dorea	PSORS1C1
391679	ENSG00000204540	rs3130988	0.01190128	2.50E-05	0.452703439	0.954658966	0.380572266	-0.901999458	0.06822544	0.007653964	0.147061422	0.198717951	0.090310095	0.134098946	0.031193895	0.000100792	0.786788721	0.982185761	Bacteria.Actinobacteria	PSORS1C1
391680	ENSG00000204540	rs3130988	0.02448775	2.59E-05	0.389458657	0.461506491	0.357474611	-0.831595625	0.04905261	-0.054072249	0.155220542	0.183596509	0.056616691	0.072995614	0.059298228	0.000176173	0.741603458	0.978350333	Bacteria.Proteobacteria.Betaproteobacteria	PSORS1C1
391681	ENSG00000204540	rs3130988	0.223631722	0.028889409	0.959329954	0.711959913	0.459986903	-1.08382683	-0.004741932	0.043004931	0.374382994	0.485025615	0.092631315	0.115965142	0.688020414	0.211665785	0.999330493	0.997562661	Bacteria.Proteobacteria	PSORS1C1
391682	ENSG00000204540	rs3130988	0.001058539	1.02E-06	0.844503506	0.604566285	0.439386633	-0.942229273	0.016640128	0.062175666	0.128162272	0.174613366	0.084501376	0.119481108	0.003734677	4.62E-06	0.823334443	0.9138367	Bacteria.Actinobacteria.Actinobacteria	PSORS1C1
391683	ENSG00000204540	rs3130988	4.31E-05	5.55E-08	0.031303714	0.283800708	0.52939878	-0.979467956	0.124307735	-0.114900258	0.120672471	0.15951772	0.056481358	0.106315016	0.00046056	3.90E-07	0.333928667	0.811349251	Bacteria.Firmicutes.Clostridia.Clostridiales.Peptostreptococcaceae	PSORS1C1
391684	ENSG00000204540	rs3130988	0.001308749	1.68E-06	0.514077988	0.780005722	0.510818266	-0.921540851	0.035991744	0.016952273	0.152036142	0.174992397	0.054857404	0.06044182	0.008165351	1.59E-05	0.959597159	0.99789802	Bacteria.Verrucomicrobia	PSORS1C1
391685	ENSG00000204540	rs3130988	0.000926531	6.36E-06	0.426690444	0.673077009	0.515502486	-0.97168702	0.036660106	-0.031837095	0.148518128	0.197759417	0.045831656	0.075114651	0.007654331	5.24E-05	0.975699737	0.99999132	Bacteria.Firmicutes.Clostridia.Clostridiales.Clostridiaceae_1	PSORS1C1
391686	ENSG00000204540	rs3130988	0.00615304	5.75E-06	0.874688191	0.485787217	0.456864627	-0.986193117	-0.012031778	0.080107916	0.161326614	0.199608798	0.075992108	0.114271939	0.035431917	5.65E-05	0.991685497	0.973447285	Bacteria.Firmicutes.Bacilli.Lactobacillales	PSORS1C1
391687	ENSG00000204540	rs3130988	0.01113328	6.50E-05	0.929399352	0.498798849	0.452116287	-1.028951592	-0.006851769	0.085342268	0.173014484	0.24096511	0.077034042	0.125468013	0.066035234	0.000632171	0.970737021	0.933837527	Bacteria.Firmicutes.Bacilli	PSORS1C1
391688	ENSG00000204540	rs3130988	0.001234122	7.24E-05	0.846132863	0.804764682	0.456359601	-0.94522216	0.017491074	-0.033061508	0.135062164	0.222980557	0.089775571	0.133206887	0.009770786	0.0002915	0.999005033	0.940088393	Bacteria.Actinobacteria.Coriobacteriia.Coriobacteriales	PSORS1C1
391689	ENSG00000204540	rs3130988	0.018660217	9.28E-06	0.089064605	0.284502918	0.324460915	-0.838771773	-0.111987809	0.073296418	0.134474807	0.174334522	0.064875847	0.067919626	0.041353478	5.30E-05	0.816840731	0.899651207	Bacteria.Proteobacteria.Gammaproteobacteria.Pseudomonadales.Pseudomonadaceae.Pseudomonas	PSORS1C1
391690	ENSG00000204540	rs3130988	0.00137096	6.25E-07	0.212646564	0.114175697	0.628375394	-1.115748161	-0.11311101	0.134375788	0.187869477	0.201980578	0.089864507	0.083920437	0.013916878	1.64E-05	0.783162606	0.759018229	Bacteria.Firmicutes.Erysipelotrichia.Erysipelotrichales.Erysipelotrichaceae	PSORS1C1
391691	ENSG00000204580	rs9468843	0.420695264	0.003628339	0.950627431	0.087936609	-0.157940813	0.875159848	0.004705178	0.19523318	0.194904112	0.289952576	0.075696576	0.112692073	0.362494251	0.008992993	0.8679393	0.996502544	Bacteria.Firmicutes.Clostridia.Clostridiales.Family_XI	DDR1
391692	ENSG00000204580	rs9468843	0.314992274	0.019899942	0.526933526	0.959687897	-0.138037116	0.467368277	0.037480894	-0.004975712	0.136315639	0.195788527	0.058921349	0.098061907	0.165527243	0.009165376	0.548984121	0.999289972	Bacteria.Firmicutes.Clostridia.Clostridiales.Lachnospiraceae.Lachnospira	DDR1
391693	ENSG00000204580	rs9468843	0.145062857	0.002347292	0.271714197	0.015033457	-0.189898633	0.540366666	0.057345742	-0.168824863	0.128752246	0.170632764	0.051730938	0.067587135	0.099844634	0.001719056	0.675223938	0.649030971	Bacteria.Firmicutes.Clostridia.Clostridiales.Lachnospiraceae.Lachnospiraceae_NK4A136_group	DDR1
391694	ENSG00000204580	rs9468843	0.068943723	0.003929761	0.072555056	0.67522893	-0.262576982	0.528592206	0.167442515	-0.055194667	0.14197751	0.176752036	0.091735717	0.131140179	0.060701854	0.003284788	0.590263905	0.917161392	Bacteria.Actinobacteria.Actinobacteria	DDR1
391695	ENSG00000204580	rs9468843	0.573106911	0.483506825	0.780225361	0.861457795	-0.298312678	0.606835801	0.02771171	-0.028756133	0.526729458	0.861111508	0.098905047	0.164122033	0.954184916	0.728391411	0.999826541	0.999832315	Bacteria.Firmicutes.Clostridia.Clostridiales.Lachnospiraceae	DDR1
391696	ENSG00000204580	rs9468843	0.033365675	0.004266862	0.055663739	0.738047207	-0.352140207	0.559774148	0.191810139	-0.046404401	0.161990555	0.188994435	0.098435438	0.138159894	0.056472041	0.004893201	0.618002273	0.961017074	Bacteria.Actinobacteria	DDR1
391697	ENSG00000204580	rs9468843	0.337419918	0.077848545	0.872985599	0.950505834	-0.174435406	0.469014121	0.013514539	-0.007352232	0.180497903	0.261781913	0.084203143	0.117991212	0.261923703	0.06328807	0.929184407	0.949529734	Bacteria.Firmicutes.Clostridia.Clostridiales.Lachnospiraceae.Blautia	DDR1
391698	ENSG00000204580	rs9468843	0.971622456	0.068902711	0.147595134	0.826256449	-0.005886707	0.349325054	-0.085627258	0.018893869	0.164844195	0.188854268	0.058427199	0.085728371	0.418413609	0.040004225	0.60406847	0.935568656	Bacteria.Proteobacteria.Betaproteobacteria.Burkholderiales.Alcaligenaceae	DDR1
391699	ENSG00000204580	rs9468843	0.28250914	0.007988763	0.834894135	0.233168733	-0.190458018	0.670437178	-0.012703716	0.098063679	0.175750789	0.244957205	0.06070572	0.081485768	0.262106838	0.011659962	0.99714486	0.996602117	Bacteria.Firmicutes.Clostridia.Clostridiales.Clostridiaceae_1.Clostridium_sensu_stricto_1	DDR1
391700	ENSG00000204580	rs9468843	0.759366666	0.226192296	0.527528812	0.479753609	-0.060514161	0.318265777	0.04653537	-0.071448725	0.196727079	0.260487233	0.073261148	0.100519347	0.46501917	0.14506607	0.847536449	0.991307536	Bacteria.Firmicutes.Clostridia.Clostridiales.Ruminococcaceae.Ruminococcus_2	DDR1
391701	ENSG00000204580	rs9468843	0.335352105	0.12730425	0.658383607	0.548972737	-0.265103693	0.719761183	0.03041237	-0.075614948	0.273137591	0.46599313	0.068467679	0.125513056	0.663173935	0.217352741	0.998803525	0.997226571	Bacteria.Firmicutes.Clostridia.Clostridiales.Lachnospiraceae.Eubacterium_rectale_group	DDR1
391702	ENSG00000204580	rs9468843	0.436689426	0.454963279	0.591257367	0.76242428	-0.474992385	0.762372271	0.054596639	-0.051745131	0.606922148	1.014239356	0.101163617	0.170454746	0.997454612	0.849792241	0.997650199	0.999159905	Bacteria.Firmicutes.Clostridia.Clostridiales	DDR1
391703	ENSG00000204580	rs9468843	0.20327223	0.015733275	0.436844595	0.585335082	-0.173715165	0.481531432	0.048945687	-0.042485888	0.135162597	0.194156046	0.062561681	0.077480541	0.109410309	0.01032309	0.915505146	0.987424055	Bacteria.Proteobacteria.Gammaproteobacteria.Pasteurellales.Pasteurellaceae	DDR1
391704	ENSG00000204580	rs9468843	0.247329495	0.555762678	0.008810777	0.089393672	0.219601828	0.139415123	0.190345035	-0.161623634	0.188118315	0.235413939	0.070477288	0.09372898	0.258748348	0.277996135	0.395518	0.944109033	Bacteria.Firmicutes.Clostridia.Clostridiales.Ruminococcaceae.Ruminococcus_1	DDR1
391705	ENSG00000204580	rs9468843	0.058884172	0.017305236	0.132231151	0.265828657	-0.370339853	0.688366013	-0.104215691	0.104668281	0.192601009	0.281806208	0.068359895	0.093255428	0.143454216	0.03115288	0.981446852	0.925873833	Bacteria.Proteobacteria.Gammaproteobacteria.Enterobacteriales.Enterobacteriaceae.Citrobacter	DDR1
391706	ENSG00000204580	rs9468843	0.099168503	0.051533886	0.240510472	0.723467101	-0.334698798	0.534334363	-0.090186309	0.038669976	0.200079884	0.269383842	0.076135793	0.108817761	0.217644454	0.06609344	0.981084248	0.998600531	Bacteria.Firmicutes.Clostridia.Clostridiales.Ruminococcaceae.Ruminiclostridium_6	DDR1
391707	ENSG00000204580	rs9468843	0.967552805	0.290035335	0.371306505	0.622558526	-0.008589277	0.3394754	0.067865445	-0.056128692	0.210342328	0.318236237	0.075384467	0.113485747	0.609182404	0.210301252	0.997594253	0.968019235	Bacteria.Firmicutes.Erysipelotrichia.Erysipelotrichales.Erysipelotrichaceae.Faecalitalea	DDR1
391708	ENSG00000204580	rs9468843	0.238312632	0.006747486	0.907306052	0.291314643	-0.160916395	0.491092924	-0.006668385	-0.094118658	0.135205778	0.175477586	0.057047391	0.088466474	0.117487893	0.005081155	0.998277807	0.999325446	Bacteria.Bacteroidetes.Bacteroidia.Bacteroidales.Porphyromonadaceae.Parabacteroides	DDR1
391709	ENSG00000204580	rs9468843	0.254376913	0.009912803	0.934238204	0.448643747	-0.154879724	0.465778198	0.004762206	-0.05480461	0.134683602	0.175309817	0.057491051	0.071894607	0.124758115	0.005981915	0.999305472	0.876400804	Bacteria.Bacteroidetes.Bacteroidia.Bacteroidales.Rikenellaceae.Alistipes	DDR1
391710	ENSG00000204580	rs9468843	0.08855913	0.003221459	0.079968032	0.101694138	-0.24077058	0.548426465	0.113760735	-0.131458518	0.139255502	0.179266111	0.06395788	0.079182982	0.074649956	0.003210165	0.999694213	0.838395668	Bacteria.Firmicutes.Clostridia.Clostridiales.Lachnospiraceaencultured	DDR1
391711	ENSG00000204580	rs9468843	0.253285775	0.009669077	0.974202379	0.473813369	-0.154118497	0.467038294	0.002064544	-0.061741758	0.133710891	0.175170026	0.063597012	0.085695453	0.135158225	0.005512924	0.998525812	0.997174658	Bacteria.Proteobacteria.Deltaproteobacteria.Desulfovibrionales.Desulfovibrionaceae	DDR1
391712	ENSG00000204580	rs9468843	0.125651515	0.043370112	0.238951322	0.199389721	-0.56107794	1.143293621	0.078737474	-0.133031762	0.36164932	0.554896881	0.066248115	0.10260893	0.711759344	0.248622266	0.999973618	0.989705988	Bacteria.Bacteroidetes.Bacteroidia.Bacteroidales.Bacteroidaceae.Bacteroides	DDR1
391713	ENSG00000204580	rs9468843	0.358668552	0.015821634	0.843248372	0.666347044	-0.139866073	0.456380456	-0.010971575	-0.032870426	0.151295625	0.184177776	0.05526346	0.07588869	0.219175022	0.012491787	0.813328893	0.856208657	Bacteria.Firmicutes.Clostridia.Clostridiales.Lachnospiraceae.Roseburia	DDR1
391714	ENSG00000204580	rs9468843	0.142991684	0.052993856	0.243066807	0.178616746	-0.669123237	1.385598645	0.094583215	-0.170868158	0.451292824	0.703020953	0.080287098	0.125664254	0.897701869	0.341125741	0.997187614	0.921529413	Bacteria.Bacteroidetes.Bacteroidia.Bacteroidales	DDR1
391715	ENSG00000204580	rs9468843	0.748505954	0.345454915	0.758164756	0.892453014	-0.085300572	0.410685735	-0.030025309	0.019984088	0.264930373	0.432141664	0.097109084	0.147232484	0.714480786	0.34553077	0.930592071	0.934053763	Bacteria.Firmicutes.Negativicutes.Selenomonadales	DDR1
391716	ENSG00000204580	rs9468843	0.357247759	0.024283825	0.772489973	0.480902067	-0.204590415	0.586406953	-0.029603084	0.082135441	0.220651682	0.254247817	0.10196446	0.115858088	0.413726392	0.043596399	0.99792254	0.986607256	Bacteria.Firmicutes.Clostridia.Clostridiales.Family_XIII.Family_XIII_AD3011_group	DDR1
391717	ENSG00000204580	rs9468843	0.26882061	0.012948157	0.605563207	0.906775367	-0.149305066	0.450325925	0.026527326	-0.007879786	0.133867667	0.176210469	0.05111804	0.067025287	0.144775454	0.007295151	0.823217289	0.871357222	Bacteria.Firmicutes.Negativicutes.Selenomonadales.Veillonellaceae.Dialister	DDR1
391718	ENSG00000204580	rs9468843	0.596343743	0.197495816	0.72706977	0.738051949	-0.105154257	0.381711934	0.029523839	-0.042820126	0.197552683	0.29316312	0.084224783	0.127490824	0.551444436	0.179294554	0.948905015	0.966332496	Bacteria.Firmicutes.Clostridia.Clostridiales.Ruminococcaceae.Ruminococcaceae_NK4A214_group	DDR1
391719	ENSG00000204580	rs9468843	0.068909742	0.043242626	0.139414952	0.785208206	-0.304026144	0.439171164	-0.10260543	-0.024841887	0.164368763	0.213017522	0.068572663	0.090774108	0.095857256	0.03233381	0.805988495	0.998819627	Bacteria.Firmicutes.Clostridia.Clostridiales.Ruminococcaceae.Ruminococcaceae_UCG_003	DDR1
391720	ENSG00000204580	rs9468843	0.497277721	0.284265759	0.999604723	0.764075283	-0.154342795	0.368876635	-4.67E-05	-0.043654004	0.226106204	0.341647235	0.09381502	0.144839753	0.510433472	0.222777116	0.999878038	0.910401985	Bacteria.Firmicutes.Clostridia.Clostridiales.Ruminococcaceae.Ruminococcaceae_UCG_013	DDR1
391721	ENSG00000204580	rs9468843	0.986139461	0.050313277	0.388253662	0.735268499	-0.003785596	0.462651163	-0.075473884	-0.031101615	0.217070883	0.231982964	0.086889912	0.091588786	0.5261986	0.061661634	0.99759175	0.986746924	Bacteria.Firmicutes.Clostridia.Clostridiales.Lachnospiraceae.Lachnospiraceae_UCG_008	DDR1
391722	ENSG00000204580	rs9468843	0.147423214	0.147678021	0.304223404	0.890674337	-0.317888633	0.436686823	-0.092096136	-0.016326459	0.21681563	0.298032378	0.088929685	0.118315624	0.240808308	0.138341067	0.782199845	0.907002455	Bacteria.Firmicutes.Clostridia.Clostridiales.Ruminococcaceae.Ruminiclostridium_9	DDR1
391723	ENSG00000204580	rs9468843	0.212514204	0.008038209	0.787173959	0.410538155	-0.168464304	0.536106326	-0.021445502	0.088803413	0.13380243	0.196039356	0.079105789	0.107213142	0.123191253	0.005835294	0.999670759	0.996530704	Bacteria.Firmicutes.Clostridia.Clostridiales.Ruminococcaceae.Flavonifractor	DDR1
391724	ENSG00000204580	rs9468843	0.197679317	0.007200081	0.585112599	0.367213015	-0.184302364	0.519402506	0.037498566	-0.087938336	0.141606955	0.187171659	0.068344646	0.096844434	0.113758672	0.005348481	0.997117901	0.950206352	Bacteria.Firmicutes.Clostridia.Clostridiales.Lachnospiraceae.Eubacterium_hallii_group	DDR1
391725	ENSG00000204580	rs9468843	0.13918873	0.014344494	0.383881338	0.192454862	-0.276584789	0.803986708	-0.070524986	0.168461908	0.184738031	0.319535456	0.080444213	0.127911032	0.267877574	0.029321761	0.99991226	0.982046009	Bacteria.Actinobacteria.Coriobacteriia.Coriobacteriales.Coriobacteriaceae.Collinsella	DDR1
391726	ENSG00000204580	rs9468843	0.375685276	0.005262335	0.897835909	0.221906432	-0.133683524	0.536399855	0.007822796	0.09388998	0.149870065	0.185742666	0.060689537	0.076129254	0.243863034	0.005213037	0.969135484	0.979585985	Bacteria.Firmicutes.Erysipelotrichia.Erysipelotrichales.Erysipelotrichaceae.Erysipelatoclostridium	DDR1
391727	ENSG00000204580	rs9468843	0.406850269	0.009763428	0.988479607	0.241502794	-0.155862718	0.656179772	-0.00095174	0.113615497	0.18669151	0.246446097	0.065660687	0.096119531	0.346204316	0.016575435	0.900964932	0.947283106	Bacteria.Firmicutes.Erysipelotrichia.Erysipelotrichales.Erysipelotrichaceae.Clostridium_innocuum_group	DDR1
391728	ENSG00000204580	rs9468843	0.566458491	0.120122874	0.894413505	0.839948801	-0.130352507	0.517963979	0.01283464	0.02839764	0.226221228	0.328876248	0.09632565	0.140049072	0.496135148	0.129255351	0.998891856	0.999590371	Bacteria.Firmicutes.Bacilli.Bacillales.Staphylococcaceae.Staphylococcus	DDR1
391729	ENSG00000204580	rs9468843	0.158654083	0.017658469	0.350617852	0.686805504	-0.215163616	0.464562415	-0.053665571	-0.030289001	0.150886328	0.19080863	0.057081499	0.074787192	0.133148613	0.011954477	0.880332438	0.9860779	Bacteria.Firmicutes.Negativicutes.Selenomonadales.Acidaminococcaceae	DDR1
391730	ENSG00000204580	rs9468843	0.827383279	0.218807676	0.416597248	0.235450328	-0.042987959	0.282372242	0.059330825	-0.101213267	0.19634639	0.227406992	0.072570917	0.084518613	0.559751443	0.130976166	0.999985325	0.999758873	Bacteria.Firmicutes.Clostridia.Clostridiales.Ruminococcaceae.Ruminococcaceae_UCG_014	DDR1
391731	ENSG00000204580	rs9468843	0.137169344	0.038029601	0.35788612	0.845341216	-0.227759779	0.420307696	-0.091029629	-0.022652739	0.151335854	0.198472943	0.098307165	0.115665727	0.143625923	0.02304866	0.999672451	0.998587032	Bacteria.Firmicutes.Clostridia.Clostridiales.Ruminococcaceae.Butyricicoccus	DDR1
391732	ENSG00000204580	rs9468843	0.152736467	0.036570571	0.364633947	0.397368667	-0.225604667	0.417954109	-0.051490915	-0.064123832	0.155925079	0.195800887	0.056399547	0.075266929	0.124564264	0.02489733	0.678428659	0.975394521	Bacteria.Firmicutes.Negativicutes.Selenomonadales.Acidaminococcaceae.Phascolarctobacterium	DDR1
391733	ENSG00000204580	rs9468843	0.30821548	0.056111792	0.606448133	0.394852158	-0.295541781	0.751865622	0.032447726	-0.071386347	0.287764905	0.386577133	0.06268071	0.083343786	0.457329129	0.10606904	0.967672924	0.887713366	Bacteria.Firmicutes.Clostridia.Clostridiales.Ruminococcaceae.Faecalibacterium	DDR1
391734	ENSG00000204580	rs9468843	0.215796249	0.035579079	0.672328111	0.373497584	-0.211859459	0.415235339	-0.029256953	-0.072637539	0.169493132	0.19345698	0.068859499	0.081058182	0.220452713	0.031631048	0.592010788	0.923096813	Bacteria.Firmicutes.Clostridia.Clostridiales.Christensenellaceae.Christensenellaceae_R_7_group	DDR1
391735	ENSG00000204580	rs9468843	0.197855897	0.011479873	0.469866252	0.751489231	-0.180069545	0.465531253	-0.044308517	-0.025216131	0.138409911	0.178943728	0.060951199	0.079291015	0.118961982	0.007396405	0.911615867	0.967899013	Bacteria.Firmicutes.Clostridia.Clostridiales.Ruminococcaceae.Ruminococcaceae_UCG_002	DDR1
391736	ENSG00000204580	rs9468843	0.396763996	0.132570233	0.594113929	0.380165664	-0.407080138	1.042040989	0.051273067	-0.121442342	0.477205329	0.684132585	0.095743397	0.137439521	0.89770646	0.451333549	0.999135888	0.977266501	Bacteria.Firmicutes.Clostridia.Clostridiales.Ruminococcaceae	DDR1
391737	ENSG00000204580	rs9468843	0.352770606	0.0177701	0.206890572	0.579914883	-0.125529433	0.428103954	0.083842364	-0.045902116	0.134121842	0.176014513	0.065764974	0.082513012	0.156665542	0.010364661	0.975966367	0.997201293	Bacteria.Firmicutes.Clostridia.Clostridiales.Lachnospiraceae.Coprococcus_1	DDR1
391738	ENSG00000204580	rs9468843	0.769224446	0.090938781	0.30031447	0.121962875	-0.050034713	0.330344639	0.063142889	-0.101996566	0.169828988	0.192516885	0.06047688	0.065088988	0.377009908	0.05847658	0.973414458	0.998439902	Bacteria.Verrucomicrobia.Verrucomicrobiae.Verrucomicrobiales.Verrucomicrobiaceae.Akkermansia	DDR1
391739	ENSG00000204580	rs9468843	0.347573332	0.414794596	0.471047385	0.682681703	-0.623026853	0.910003435	0.077792076	-0.074977953	0.658482412	1.108760414	0.107297808	0.182584763	0.999435429	0.969779264	0.999968393	0.999515331	Bacteria.Firmicutes	DDR1
391740	ENSG00000204580	rs9468843	0.920525621	0.090485368	0.180957294	0.900602632	0.018292922	0.351780185	-0.08641342	0.012195983	0.182637066	0.204714766	0.063899837	0.097265196	0.451051347	0.053551872	0.577406671	0.994680072	Bacteria.Proteobacteria.Betaproteobacteria.Burkholderiales	DDR1
391741	ENSG00000204580	rs9468843	0.26327761	0.05110688	0.811718001	0.800508669	-0.179080769	0.420870251	0.020695408	0.028199809	0.158696178	0.211780762	0.086526232	0.111143085	0.264462765	0.036499049	0.992462892	0.993308085	Bacteria.Firmicutes.Bacilli.Lactobacillales.Streptococcaceae	DDR1
391742	ENSG00000204580	rs9468843	0.027647538	0.010993515	0.037789059	0.405131914	-0.377597186	0.586939334	0.138537771	-0.071162771	0.167605256	0.224198172	0.065334095	0.084925275	0.067047904	0.014332478	0.235001103	0.934496619	Bacteria.Firmicutes.Clostridia.Clostridiales.Lachnospiraceae.Anaerostipes	DDR1
391743	ENSG00000204580	rs9468843	0.016393792	0.006772524	0.025711045	0.258574966	-0.469532382	0.695708981	-0.147611307	0.096463488	0.190556586	0.248710469	0.064657698	0.084635989	0.048103397	0.01291765	0.35354945	0.830371584	Bacteria.Firmicutes.Clostridia.Clostridiales.Lachnospiraceae.Lachnospiraceae_UCG_010	DDR1
391744	ENSG00000204580	rs9468843	0.336359414	0.005768142	0.881071905	0.124946469	-0.160769779	0.542497676	-0.010510628	0.1292294	0.165989984	0.190009052	0.069977531	0.083138152	0.220311407	0.007011342	0.992687066	0.998719086	Bacteria.Firmicutes.Bacilli.Bacillales.Family_XI.Gemella	DDR1
391745	ENSG00000204580	rs9468843	0.007579636	0.00432203	0.012033459	0.717105084	-0.517738803	0.618971713	-0.186028083	0.030449984	0.187842327	0.209299086	0.072002394	0.083674124	0.033335097	0.008802513	0.443156028	0.940986664	Bacteria.Bacteroidetes.Bacteroidia.Bacteroidales.Porphyromonadaceae.Odoribacter	DDR1
391746	ENSG00000204580	rs9468843	0.343149798	0.008902083	0.855186023	0.168062291	-0.133351132	0.469415537	0.01507474	0.140327745	0.139644541	0.174052545	0.082271143	0.100664881	0.179450295	0.006026239	0.917770889	0.997132292	Bacteria.Firmicutes.Bacilli.Bacillales	DDR1
391747	ENSG00000204580	rs9468843	0.200073936	0.026130753	0.453614762	0.532100694	-0.29234432	0.582085436	0.055288147	-0.053339925	0.225836313	0.255717569	0.073333418	0.084914676	0.316662017	0.04162685	0.9994853	0.999502343	Bacteria.Firmicutes.Clostridia.Clostridiales.Lachnospiraceae.Ruminococcus_gnavus_group	DDR1
391748	ENSG00000204580	rs9468843	0.185543453	0.202771653	0.376224117	0.930046067	-0.366389055	0.452799181	-0.091479433	-0.01220352	0.273823758	0.351914456	0.102672392	0.13847528	0.412006948	0.268637194	0.78982417	0.941681359	Bacteria.Firmicutes.Clostridia.Clostridiales.Ruminococcaceae.Anaerotruncus	DDR1
391749	ENSG00000204580	rs9468843	0.508415188	0.02361693	0.883511207	0.531967384	-0.130101646	0.539093598	0.015536024	0.085877055	0.195647141	0.23258561	0.105617946	0.136667712	0.405527872	0.029131061	0.998820086	0.961415255	Bacteria.Firmicutes.Clostridia.Clostridiales.Family_XIII	DDR1
391750	ENSG00000204580	rs9468843	0.500815651	0.013718513	0.550785951	0.392540903	-0.107897772	0.503022466	0.041414974	0.080237986	0.159379065	0.198558635	0.0690586	0.093218923	0.283817493	0.007237873	0.590226449	0.922605222	Bacteria.Firmicutes.Clostridia.Clostridiales.Peptostreptococcaceae.Intestinibacter	DDR1
391751	ENSG00000204580	rs9468843	0.057438122	0.001978588	0.038746709	0.024970241	-0.273251378	0.559220755	0.156051091	-0.210425032	0.141270206	0.173455739	0.073971283	0.091688426	0.060839657	0.002414599	0.920183094	0.745361004	Bacteria.Firmicutes.Clostridia.Clostridiales.Lachnospiraceae.Fusicatenibacter	DDR1
391752	ENSG00000204580	rs9468843	0.673161348	0.018471027	0.67082466	0.631673758	-0.080279314	0.488405574	0.029376607	0.037704281	0.189458449	0.202083087	0.06880529	0.078281827	0.44324732	0.024897564	0.999858829	0.956367873	Bacteria.Proteobacteria.Betaproteobacteria.Neisseriales.Neisseriaceae.Eikenella	DDR1
391753	ENSG00000204580	rs9468843	0.012931327	0.000935893	0.025668504	0.023434377	-0.50605014	0.981382334	-0.167387256	0.237885739	0.197976429	0.283001186	0.073298171	0.102492941	0.06452271	0.004970835	0.997329664	0.92426646	Bacteria.Firmicutes.Negativicutes.Selenomonadales.Veillonellaceae.Megasphaera	DDR1
391754	ENSG00000204580	rs9468843	0.287836607	0.059926014	0.759823414	0.639955515	-0.197158275	0.413441627	-0.021622271	-0.039510998	0.18397499	0.215923571	0.070430442	0.08407285	0.30076613	0.049025631	0.996596763	0.999791394	Bacteria.Firmicutes.Clostridia.Clostridiales.Ruminococcaceae.Ruminococcaceae_UCG_005	DDR1
391755	ENSG00000204580	rs9468843	0.201286981	0.110390923	0.583263898	0.24291264	-0.28717094	0.356697864	-0.042197299	-0.098508659	0.22244597	0.220383742	0.07653037	0.083591573	0.295249993	0.116349811	0.998896274	0.99087052	Bacteria.Proteobacteria.Deltaproteobacteria.Desulfovibrionales.Desulfovibrionaceae.Desulfovibrio	DDR1
391756	ENSG00000204580	rs9468843	0.972186849	0.077517543	0.420648129	0.662437137	0.008264363	0.493925524	0.066152326	0.050632905	0.236123336	0.275371651	0.081625804	0.115453548	0.629371907	0.092906359	0.961249848	0.997513341	Bacteria.Firmicutes.Clostridia.Clostridiales.Lachnospiraceae.Eubacterium_xylanophilum_group	DDR1
391757	ENSG00000204580	rs9468843	0.79344903	0.313370763	0.226832887	0.442564554	0.057573995	0.277130135	0.1164058	-0.102250444	0.218984773	0.272751341	0.095406284	0.132347386	0.56251858	0.168808985	0.777556891	0.957150765	Bacteria.Firmicutes.Clostridia.Clostridiales.Lachnospiraceae.Lachnospiraceae_ND3007_group	DDR1
391758	ENSG00000204580	rs9468843	0.343391994	0.362126514	0.900581756	0.405858905	-0.171452263	0.257321641	0.010708964	0.105599889	0.179634584	0.280373668	0.085387915	0.126218647	0.355212308	0.198341468	0.970737021	0.933837527	Bacteria.Firmicutes.Bacilli	DDR1
391759	ENSG00000204580	rs9468843	0.400463851	0.277338796	0.99057676	0.757871002	-0.15264538	0.364490455	0.000839136	0.036902352	0.180357717	0.332715077	0.070776919	0.119201521	0.375556422	0.151439241	0.903330133	0.906024021	Bacteria.Firmicutes.Negativicutes.Selenomonadales.Veillonellaceae	DDR1
391760	ENSG00000204580	rs9468843	0.041549695	0.025164159	0.084321705	0.467278172	-0.402055997	0.606281187	-0.11167656	0.062981047	0.193371302	0.264541324	0.063706964	0.086132527	0.106458098	0.032309052	0.763878714	0.941770524	Bacteria.Bacteroidetes.Bacteroidia.Bacteroidales.Prevotellaceae.Prevotella_9	DDR1
391761	ENSG00000204580	rs9468843	0.236380183	0.012803781	0.753482952	0.839733252	-0.173308173	0.474128254	-0.022112368	0.02033675	0.145012474	0.185212463	0.070113256	0.100158275	0.151679354	0.008304758	0.998043854	0.98261409	Bacteria.Firmicutes.Clostridia.Clostridiales.Ruminococcaceaencultured	DDR1
391762	ENSG00000204580	rs9468843	0.229230819	0.02192962	0.094029824	0.272770314	-0.15904151	0.518473979	-0.077380546	0.086380589	0.131031956	0.220817386	0.045534676	0.078096383	0.12551027	0.011648539	0.587591388	0.985377765	Bacteria.Proteobacteria.Betaproteobacteria.Burkholderiales.Alcaligenaceae.Sutterella	DDR1
391763	ENSG00000204580	rs9468843	0.266807686	0.016521686	0.770834865	0.647865729	-0.15015934	0.441381305	0.017813655	-0.041306363	0.134063061	0.179353942	0.060901066	0.090019614	0.151900269	0.009528039	0.995339941	0.95533137	Bacteria.Proteobacteria.Deltaproteobacteria.Desulfovibrionales.Desulfovibrionaceae.Bilophila	DDR1
391764	ENSG00000204580	rs9468843	0.36166314	0.04750882	0.832087489	0.540355586	-0.138672836	0.401238087	-0.009697417	0.037730185	0.15094906	0.198632692	0.045553632	0.061297299	0.238332852	0.026390073	0.999492402	0.999741582	Bacteria.Proteobacteria.Gammaproteobacteria.Enterobacteriales.Enterobacteriaceae.Escherichia_Shigella	DDR1
391765	ENSG00000204580	rs9468843	0.241199275	0.014887757	0.882141704	0.626971323	-0.163014135	0.523374429	0.008390051	0.042469953	0.137821267	0.209209572	0.056370083	0.086972764	0.131358738	0.009159807	0.99935717	0.960853802	Bacteria.Firmicutes.Erysipelotrichia.Erysipelotrichales.Erysipelotrichaceae.Erysipelotrichaceae_UCG_003	DDR1
391766	ENSG00000204580	rs9468843	0.320380018	0.009454431	0.268656887	0.942423364	-0.133294955	0.511476793	-0.065164413	-0.005898461	0.13311778	0.191236202	0.058406569	0.081353454	0.175857265	0.005574115	0.947501103	0.977793214	Bacteria.Bacteroidetes.Bacteroidia.Bacteroidales.Porphyromonadaceae	DDR1
391767	ENSG00000204580	rs9468843	0.173582528	0.000866997	0.737561239	0.037674714	-0.212336506	0.889569673	-0.033000442	0.311718571	0.154328251	0.254737094	0.098063223	0.146915032	0.177646767	0.001958098	0.999739884	0.859864217	Bacteria.Actinobacteria.Coriobacteriia.Coriobacteriales.Coriobacteriaceae	DDR1
391768	ENSG00000204580	rs9468843	0.222641063	0.001300651	0.682651515	0.042301361	-0.201756219	0.898981437	-0.019880948	0.172136104	0.163854072	0.267405731	0.048408797	0.083103913	0.238661611	0.003787011	0.880425231	0.998607976	Bacteria.Firmicutes.Clostridia.Clostridiales.Lachnospiraceae.Tyzzerella_4	DDR1
391769	ENSG00000204580	rs9468843	0.748347868	0.087837938	0.288425798	0.105299002	-0.05352952	0.330183986	0.064933098	-0.107143539	0.166146223	0.190527501	0.060665993	0.065228731	0.386570097	0.056116248	0.959597159	0.99789802	Bacteria.Verrucomicrobia	DDR1
391770	ENSG00000204580	rs9468843	0.97981183	0.194717258	0.485612154	0.45756324	-0.006431928	0.32231082	0.060842789	-0.064640676	0.253201656	0.245988847	0.086755764	0.086496227	0.556718845	0.166701481	0.999878354	0.976750668	Bacteria.Bacteroidetes.Bacteroidia.Bacteroidales.Porphyromonadaceae.Barnesiella	DDR1
391771	ENSG00000204580	rs9468843	0.977096943	0.124206849	0.290579624	0.820260001	0.005847928	0.361118788	-0.074593025	0.021968483	0.202916469	0.231857374	0.070005769	0.09629737	0.507479428	0.071970746	0.702487237	0.996359602	Bacteria.Proteobacteria.Betaproteobacteria	DDR1
391772	ENSG00000204580	rs9468843	0.241421075	0.014992811	0.779935565	0.97579989	-0.17563963	0.46036564	-0.01429491	0.002002675	0.148566321	0.18422446	0.050950543	0.065764978	0.14572412	0.010651156	0.955858825	0.97636764	Bacteria.Firmicutes.Clostridia.Clostridiales.Lachnospiraceae.Tyzzerella	DDR1
391773	ENSG00000204580	rs9468843	0.383319694	0.009640655	0.838121472	0.343461098	-0.143580421	0.570921459	0.016514292	0.098991729	0.163580356	0.214044722	0.080511451	0.103730929	0.240453001	0.009358609	0.979230968	0.846145446	Bacteria.Firmicutes.Bacilli.Lactobacillales.Carnobacteriaceae.Granulicatella	DDR1
391774	ENSG00000204580	rs9468843	0.237988864	0.009159852	0.472964984	0.189411219	-0.157298323	0.465961489	-0.039741398	0.091405306	0.132073668	0.173453849	0.055053606	0.068922157	0.128984416	0.005900263	0.871838555	0.777565537	Bacteria.Fusobacteria.Fusobacteriia.Fusobacteriales	DDR1
391775	ENSG00000204580	rs9468843	0.281892311	0.024929122	0.992061189	0.563089919	-0.153059275	0.424671405	0.000697043	0.050039878	0.141057456	0.184987334	0.069785693	0.086091823	0.188733644	0.013026926	0.986345789	0.973164068	Bacteria.Firmicutes.Negativicutes.Selenomonadales.Veillonellaceae.Veillonella	DDR1
391776	ENSG00000204580	rs9468843	0.376709475	0.090676697	0.831976378	0.948329661	-0.19531914	0.446873799	-0.01822611	-0.006950923	0.219441807	0.260211273	0.085559689	0.106846413	0.419264175	0.104108925	0.997947728	0.998788642	Bacteria.Actinobacteria.Actinobacteria.Micrococcales	DDR1
391777	ENSG00000204580	rs9468843	0.119230067	0.006620258	0.16375764	0.312154469	-0.221179815	0.510387921	-0.099563305	0.090607207	0.140091119	0.181923764	0.070689018	0.088949936	0.085867973	0.004162055	0.953999258	0.935449612	Bacteria.Proteobacteria.Gammaproteobacteria.Pseudomonadales	DDR1
391778	ENSG00000204580	rs9468843	0.119562386	0.008108005	0.262816891	0.406043236	-0.241940558	0.527032723	-0.079719352	0.069660221	0.153381048	0.192945845	0.070576162	0.083294504	0.127984791	0.008514549	0.883861676	0.902455491	Bacteria.Proteobacteria.Gammaproteobacteria.Pseudomonadales.Pseudomonadaceae.Pseudomonas	DDR1
391779	ENSG00000204580	rs9468843	0.286635661	0.060380598	0.830794665	0.784952249	-0.181320956	0.417681442	0.018448498	0.029907269	0.168771908	0.218535739	0.08598942	0.109149972	0.287415113	0.047202228	0.99152666	0.975114706	Bacteria.Firmicutes.Bacilli.Lactobacillales	DDR1
391780	ENSG00000204580	rs9468843	0.800175978	0.093594972	0.039433575	0.285806663	0.040482705	0.338828566	0.150880882	-0.093192242	0.159281798	0.199114483	0.071780054	0.086592075	0.410324451	0.048275283	0.657058109	0.981481548	Bacteria.Firmicutes.Clostridia.Clostridiales.Lachnospiraceae.Eubacterium_eligens_group	DDR1
391781	ENSG00000204580	rs9468843	0.207320485	0.005429157	0.785618467	0.164207965	-0.186963511	0.540759242	-0.020440352	0.140425412	0.146792594	0.187975476	0.074837179	0.099808895	0.148715147	0.003811982	0.713733272	0.767074497	Bacteria.Firmicutes.Clostridia.Clostridiales.Peptostreptococcaceae	DDR1
391782	ENSG00000204580	rs9468843	0.142886521	0.053144943	0.242910815	0.178908486	-0.669357253	1.385536044	0.094619767	-0.170812683	0.451329916	0.703449306	0.080291259	0.125709027	0.898224321	0.339599017	0.997675757	0.924386311	Bacteria.Bacteroidetes	DDR1
391783	ENSG00000204580	rs9468843	0.571039419	0.173785105	0.86497116	0.90564794	-0.125522809	0.427060616	0.014618934	-0.015026026	0.220442995	0.31054012	0.085629078	0.126276615	0.529870792	0.152858897	0.998832683	0.995738724	Bacteria.Firmicutes.Clostridia.Clostridiales.Ruminococcaceae.Eubacterium_coprostanoligenes_group	DDR1
391784	ENSG00000204580	rs9468843	0.844254394	0.402569076	0.845946205	0.991724977	-0.080427238	0.448343818	-0.018405956	0.001343462	0.407761161	0.532126455	0.094355393	0.129038151	0.841953837	0.527943653	0.999330493	0.998657627	Bacteria.Proteobacteria	DDR1
391785	ENSG00000204580	rs9468843	0.221353918	0.036239663	0.690387419	0.364734242	-0.209070104	0.413531746	-0.027537378	-0.073968381	0.169316366	0.19337493	0.068824518	0.081036845	0.222156629	0.031396907	0.596648342	0.928085883	Bacteria.Firmicutes.Clostridia.Clostridiales.Christensenellaceae	DDR1
391786	ENSG00000204580	rs9468843	0.257803907	0.050188876	0.806380848	0.805790423	-0.178598601	0.420862075	0.021256215	0.027443891	0.156444313	0.210911418	0.086372514	0.11116945	0.248385562	0.035429711	0.976314705	0.992138106	Bacteria.Firmicutes.Bacilli.Lactobacillales.Streptococcaceae.Streptococcus	DDR1
391787	ENSG00000204580	rs9468843	0.446645106	0.195949139	0.937693113	0.847771149	-0.168136054	0.407601272	0.004819521	0.016819392	0.219593834	0.311953049	0.061416523	0.08726908	0.502753507	0.153041722	0.996566686	0.997858307	Bacteria.Proteobacteria.Gammaproteobacteria	DDR1
391788	ENSG00000204580	rs9468843	0.215066703	0.066310435	0.574480571	0.425314535	-0.25567843	0.40894971	0.050135349	0.087827581	0.204220651	0.218956637	0.088842522	0.109472466	0.240665833	0.076972817	0.899063894	0.816671287	Bacteria.Firmicutes.Erysipelotrichia.Erysipelotrichales.Erysipelotrichaceae	DDR1
391789	ENSG00000204580	rs9468843	0.204471186	0.014615702	0.398722373	0.538833514	-0.172401359	0.483385085	0.053109176	-0.047662865	0.134500927	0.192672438	0.062518315	0.0771432	0.115524403	0.009758359	0.915215198	0.989428248	Bacteria.Proteobacteria.Gammaproteobacteria.Pasteurellales.Pasteurellaceae.Haemophilus	DDR1
391790	ENSG00000204580	rs9468843	0.235670981	0.008924653	0.539387719	0.214217479	-0.158468137	0.468450898	-0.033937492	0.086470108	0.132392602	0.173755407	0.055003724	0.068937811	0.131270273	0.005670123	0.890929628	0.793966132	Bacteria.Fusobacteria.Fusobacteriia.Fusobacteriales.Fusobacteriaceae.Fusobacterium	DDR1
391791	ENSG00000204580	rs9468843	0.334263475	0.008825669	0.136001335	0.90258942	-0.128148234	0.542741379	0.108654095	0.013680003	0.131732539	0.201002403	0.071977252	0.111337505	0.181070721	0.006236584	0.877426886	0.998755611	Bacteria.Actinobacteria.Actinobacteria.Bifidobacteriales.Bifidobacteriaceae	DDR1
391792	ENSG00000204580	rs9468843	0.25488996	0.00992199	0.938728499	0.44877048	-0.154775131	0.465767508	0.004423167	-0.054724325	0.134739553	0.175328691	0.057320131	0.071809432	0.124176122	0.005879559	0.999052585	0.890158219	Bacteria.Bacteroidetes.Bacteroidia.Bacteroidales.Rikenellaceae	DDR1
391793	ENSG00000204580	rs9468843	0.557786125	0.037654873	0.701917683	0.894702526	-0.107231443	0.430718439	-0.026414947	0.010761579	0.182002715	0.202978688	0.06871272	0.080990081	0.391069601	0.03376838	0.945999629	0.997216401	Bacteria.Firmicutes.Clostridia.Clostridiales.Ruminococcaceae.Subdoligranulum	DDR1
391794	ENSG00000204580	rs9468843	0.573644555	0.075739291	0.466400121	0.419537567	-0.090267947	0.369402488	-0.035209623	0.050145705	0.159609947	0.204678552	0.048057291	0.061726715	0.366719017	0.048760406	0.997282517	0.999171204	Bacteria.Proteobacteria.Gammaproteobacteria.Enterobacteriales.Enterobacteriaceae	DDR1
391795	ENSG00000204580	rs9468843	0.319359508	0.02186418	0.478558917	0.412423594	-0.136983254	0.423021108	0.03719137	-0.067043937	0.136510782	0.180071313	0.052180999	0.081271412	0.168379722	0.012528625	0.903479289	0.86359613	Bacteria.Proteobacteria.Betaproteobacteria.Burkholderiales.Alcaligenaceae.Parasutterella	DDR1
391796	ENSG00000204580	rs9468843	0.253757696	0.009721488	0.956799651	0.534272364	-0.154263253	0.467932478	0.003467186	-0.05424531	0.133970944	0.175638523	0.063759136	0.086816622	0.135517277	0.005916603	0.997604342	0.996621608	Bacteria.Proteobacteria.Deltaproteobacteria	DDR1
391797	ENSG00000204580	rs9468843	0.898265889	0.049146897	0.125188046	0.648534348	0.021839747	0.380661027	-0.097736691	0.036175143	0.170153699	0.189869635	0.062918699	0.078998168	0.451640101	0.034164699	0.559685322	0.954968709	Bacteria.Firmicutes.Clostridia.Clostridiales.Lachnospiraceae.Lachnoclostridium	DDR1
391798	ENSG00000204580	rs9468843	0.344876776	0.006751331	0.125902975	0.812261495	-0.124953452	0.559266816	0.110790775	0.025999438	0.131322969	0.199852267	0.071459823	0.109022895	0.190692311	0.004694737	0.77292612	0.993111591	Bacteria.Actinobacteria.Actinobacteria.Bifidobacteriales.Bifidobacteriaceae.Bifidobacterium	DDR1
391799	ENSG00000204580	rs9468843	0.264521368	0.005970664	0.837808073	0.22852179	-0.18313937	0.607416791	-0.017112451	0.127949866	0.162720116	0.213672979	0.083264109	0.105253757	0.198019039	0.006351698	0.996006416	0.856262504	Bacteria.Firmicutes.Bacilli.Lactobacillales.Carnobacteriaceae	DDR1
391800	ENSG00000204580	rs9468843	0.24210947	0.014466454	0.854857505	0.879947314	-0.159170962	0.450224316	0.013031813	0.01582055	0.134835279	0.179170372	0.070958946	0.104335581	0.124564249	0.008777676	0.782896104	0.985398796	Bacteria.Firmicutes.Clostridia.Clostridiales.Lachnospiraceae.Dorea	DDR1
391801	ENSG00000204580	rs9468843	0.045926424	0.001404735	0.043973999	0.055243598	-0.294146642	0.618670546	-0.128629311	0.157316172	0.144539277	0.185407571	0.062615311	0.080590603	0.044524938	0.00159882	0.963950226	0.875717679	Bacteria.Bacteroidetes.Bacteroidia.Bacteroidales.Prevotellaceae	DDR1
391802	ENSG00000204580	rs9468843	0.19475352	0.001362584	0.856541242	0.056622726	-0.201429431	0.847663999	-0.017920629	0.290199971	0.153744363	0.253280516	0.09873716	0.149526767	0.189474486	0.002535219	0.999005033	0.870684181	Bacteria.Actinobacteria.Coriobacteriia.Coriobacteriales	DDR1
391803	ENSG00000204580	rs9468843	0.31775803	0.008765106	0.959529056	0.273962021	-0.172436984	0.642933315	-0.003039792	0.087185691	0.17127012	0.237883289	0.059673231	0.079022171	0.263871259	0.010464278	0.998329958	0.99999132	Bacteria.Firmicutes.Clostridia.Clostridiales.Clostridiaceae_1	DDR1
391804	ENSG00000204580	rs9468843	0.218801864	0.067294228	0.582656524	0.421701012	-0.254089998	0.407874688	0.049023136	0.08848516	0.204627424	0.21919139	0.088766389	0.109431496	0.245516928	0.078897973	0.910934631	0.818294444	Bacteria.Firmicutes.Erysipelotrichia.Erysipelotrichales	DDR1
391805	ENSG00000204580	rs9468843	0.256738637	0.011358072	0.589414811	0.659735548	-0.152845708	0.456770166	-0.047523033	0.049723527	0.133583545	0.17530342	0.087620212	0.112418656	0.132774801	0.006235697	0.999276643	0.988728768	Bacteria.Firmicutes.Clostridia.Clostridiales.Ruminococcaceae.Ruminiclostridium_5	DDR1
391806	ENSG00000204590	rs2074505	0.53560055	0.604661263	0.636560965	0.437347464	-0.254898025	0.124936298	0.062956342	-0.061827085	0.409283106	0.240149579	0.132611251	0.079113639	0.393022833	0.256040393	0.999858829	0.936374946	Bacteria.Proteobacteria.Betaproteobacteria.Neisseriales.Neisseriaceae.Eikenella	GNL1
391807	ENSG00000204590	rs2074505	0.716343771	0.58686091	0.171385039	0.33254288	-0.121219606	0.113421056	0.23513095	-0.097007759	0.332166587	0.207689582	0.170010166	0.099364198	0.255364259	0.123394057	0.953999258	0.935449612	Bacteria.Proteobacteria.Gammaproteobacteria.Pseudomonadales	GNL1
391808	ENSG00000204590	rs2074505	0.049505225	0.049026821	0.244081294	0.722809614	-0.571618471	0.350833184	0.133738733	-0.025568014	0.285580839	0.174896272	0.113771471	0.071770541	0.050869449	0.017705928	0.667007869	0.923352617	Bacteria.Firmicutes.Clostridia.Clostridiales.Lachnospiraceae.Lachnospiraceae_NK4A136_group	GNL1
391809	ENSG00000204590	rs2074505	0.364088841	0.444677897	0.116150172	0.137559218	0.630608487	-0.312262066	-0.420448889	0.228644047	0.68993488	0.406061838	0.264037246	0.15207673	0.539765137	0.393566639	0.811573392	0.850035477	Bacteria.Firmicutes.Negativicutes.Selenomonadales	GNL1
391810	ENSG00000204590	rs2074505	0.015350663	0.119392163	0.054548936	0.499198695	-0.870359842	0.3488587	-0.253472326	0.055856024	0.349577932	0.221059318	0.129467967	0.0821949	0.057277328	0.089308758	0.59283894	0.996502544	Bacteria.Firmicutes.Clostridia.Clostridiales.Family_XI	GNL1
391811	ENSG00000204590	rs2074505	0.085324177	0.139712124	0.042860003	0.082451274	2.386916974	-1.40536142	-0.460848138	0.274912207	1.366131311	0.93994042	0.223108879	0.155856551	0.997454612	0.79849235	0.997650199	0.999159905	Bacteria.Firmicutes.Clostridia.Clostridiales	GNL1
391812	ENSG00000204590	rs2074505	0.692241109	0.776559973	0.080464995	0.088005518	0.161088648	-0.068337626	-0.329104847	0.196842723	0.405171012	0.239791858	0.18533919	0.113646348	0.38247269	0.311521833	0.853884168	0.797990289	Bacteria.Firmicutes.Clostridia.Clostridiales.Lachnospiraceae.Blautia	GNL1
391813	ENSG00000204590	rs2074505	0.047058899	0.092544555	0.167844934	0.687498555	-0.634066069	0.331595847	0.134833334	-0.024937835	0.313236802	0.194225599	0.096673276	0.061718893	0.061780859	0.050290214	0.613422893	0.935568656	Bacteria.Proteobacteria.Betaproteobacteria.Burkholderiales.Alcaligenaceae	GNL1
391814	ENSG00000204590	rs2074505	0.60371933	0.428390593	0.579828723	0.799310397	-0.209003789	0.192159262	0.097034925	-0.027009981	0.400694826	0.241123079	0.174388896	0.105803971	0.522621712	0.258834072	0.99991226	0.996838275	Bacteria.Actinobacteria.Coriobacteriia.Coriobacteriales.Coriobacteriaceae.Collinsella	GNL1
391815	ENSG00000204590	rs2074505	0.616193289	0.719057138	0.004861051	0.001426311	0.160058878	-0.067450221	-0.400862347	0.26815366	0.317782684	0.186694665	0.137470487	0.080482128	0.309099309	0.232706328	0.2853101	0.489957299	Bacteria.Firmicutes.Clostridia.Clostridiales.Lachnospiraceae.Roseburia	GNL1
391816	ENSG00000204590	rs2074505	0.307262637	0.260488967	0.874100027	0.986211255	-0.353871438	0.248179183	0.020713692	0.001419611	0.343876195	0.218634849	0.13021024	0.081826177	0.310254509	0.133875844	0.996596763	0.999791394	Bacteria.Firmicutes.Clostridia.Clostridiales.Ruminococcaceae.Ruminococcaceae_UCG_005	GNL1
391817	ENSG00000204590	rs2074505	0.09005078	0.059813616	0.407802382	0.268577441	-0.541443779	0.382582036	0.180177853	-0.140151274	0.314652889	0.199716606	0.216256929	0.125595909	0.146878676	0.040802873	0.988415778	0.976249604	Bacteria.Firmicutes.Bacilli.Lactobacillales.Streptococcaceae	GNL1
391818	ENSG00000204590	rs2074505	0.108629643	0.112475475	0.160132838	0.185640707	-0.428060016	0.26744365	-0.170215996	0.099954964	0.26313875	0.166223204	0.11979662	0.074718879	0.082942077	0.034035877	0.336636391	0.876345489	Bacteria.Firmicutes.Clostridia.Clostridiales.Lachnospiraceae.Lachnospira	GNL1
391819	ENSG00000204590	rs2074505	0.080267893	0.144148151	0.250410705	0.37246787	-0.773474082	0.458869902	-0.175676653	0.094192337	0.435300337	0.310396646	0.151483751	0.104884175	0.221087755	0.141257116	0.997594253	0.968019235	Bacteria.Firmicutes.Erysipelotrichia.Erysipelotrichales.Erysipelotrichaceae.Faecalitalea	GNL1
391820	ENSG00000204590	rs2074505	0.350378593	0.229905425	0.673568002	0.943723793	-0.310689854	0.249686279	0.051303089	0.005197116	0.330300736	0.206014339	0.121235138	0.073339575	0.181681179	0.078405426	0.955858825	0.97585266	Bacteria.Firmicutes.Clostridia.Clostridiales.Lachnospiraceae.Tyzzerella	GNL1
391821	ENSG00000204590	rs2074505	0.078299605	0.090216902	0.183891079	0.296442462	-0.484640584	0.291313778	-0.140635352	0.069154652	0.270923973	0.169382564	0.104704796	0.065701735	0.066174806	0.032943414	0.637649246	0.807476581	Bacteria.Firmicutes.Negativicutes.Selenomonadales.Veillonellaceae.Dialister	GNL1
391822	ENSG00000204590	rs2074505	0.495415188	0.599425275	0.111259128	0.134964114	0.365430598	-0.163198065	-0.28061777	0.154377517	0.533023059	0.309195813	0.173808807	0.101990743	0.485779009	0.296218142	0.9994853	0.999502343	Bacteria.Firmicutes.Clostridia.Clostridiales.Lachnospiraceae.Ruminococcus_gnavus_group	GNL1
391823	ENSG00000204590	rs2074505	0.136308015	0.128256417	0.057871943	0.053144032	1.619464445	-1.000250154	-0.395961063	0.249682308	1.073659323	0.649238865	0.205076452	0.126765489	0.775149384	0.447360047	0.999135888	0.924283206	Bacteria.Firmicutes.Clostridia.Clostridiales.Ruminococcaceae	GNL1
391824	ENSG00000204590	rs2074505	0.291194681	0.426203753	0.683450977	0.992920607	-0.5957357	0.265488851	-0.079410114	-0.001034171	0.559819092	0.331557522	0.193875495	0.116107551	0.496126967	0.397698896	0.8582304	0.946566612	Bacteria.Firmicutes.Clostridia.Clostridiales.Ruminococcaceae.Anaerotruncus	GNL1
391825	ENSG00000204590	rs2074505	0.20119737	0.177196063	0.026058948	0.010663633	0.721742999	-0.425001707	-0.475797151	0.305159388	0.558957992	0.311529223	0.208919447	0.116054435	0.249310997	0.135795251	0.99759175	0.986746924	Bacteria.Firmicutes.Clostridia.Clostridiales.Lachnospiraceae.Lachnospiraceae_UCG_008	GNL1
391826	ENSG00000204590	rs2074505	0.293128503	0.246940656	0.143389188	0.115904075	1.089549335	-0.762495812	-0.257065048	0.177569233	1.028007485	0.652636854	0.1735538	0.111434839	0.919841614	0.509876732	0.997187614	0.921529413	Bacteria.Bacteroidetes.Bacteroidia.Bacteroidales	GNL1
391827	ENSG00000204590	rs2074505	0.164288866	0.122224066	0.878264108	0.572985238	-0.43196993	0.345741605	-0.014610616	0.039091861	0.307087121	0.220791876	0.095013366	0.069002395	0.21661481	0.090803167	0.878149992	0.951245809	Bacteria.Bacteroidetes.Bacteroidia.Bacteroidales.Prevotellaceae.Prevotella_9	GNL1
391828	ENSG00000204590	rs2074505	0.239083627	0.281137758	0.689916338	0.749016664	-0.529161235	0.319630255	-0.076246403	0.040326995	0.445352316	0.29410139	0.190257899	0.12551338	0.351350714	0.214246151	0.998891856	0.999590371	Bacteria.Firmicutes.Bacilli.Bacillales.Staphylococcaceae.Staphylococcus	GNL1
391829	ENSG00000204590	rs2074505	0.445148862	0.461972705	0.938861296	0.870037118	-0.357471902	0.20872312	0.015595538	-0.020078829	0.465335472	0.282063468	0.202543516	0.122238971	0.407141866	0.287178621	0.910720207	0.907002455	Bacteria.Firmicutes.Clostridia.Clostridiales.Ruminococcaceae.Ruminiclostridium_9	GNL1
391830	ENSG00000204590	rs2074505	0.243272275	0.304116875	0.798425249	0.93508926	-0.4523406	0.257485833	-0.036746898	0.007552838	0.384139184	0.248577735	0.143299353	0.092378798	0.255602	0.18420698	0.763771795	0.998431627	Bacteria.Firmicutes.Clostridia.Clostridiales.Ruminococcaceae.Ruminococcus_1	GNL1
391831	ENSG00000204590	rs2074505	0.55445144	0.600914918	0.173853262	0.17704105	0.358278008	-0.18425496	0.285623586	-0.166988469	0.60297469	0.350522795	0.207726561	0.122359295	0.498764351	0.335258098	0.997947728	0.9977362	Bacteria.Actinobacteria.Actinobacteria.Micrococcales	GNL1
391832	ENSG00000204590	rs2074505	0.537562511	0.487816244	0.22058466	0.176269501	0.454805905	-0.305806412	-0.214853525	0.145813029	0.733806008	0.438269153	0.173707089	0.106650156	0.768703564	0.411620542	0.998803525	0.997226571	Bacteria.Firmicutes.Clostridia.Clostridiales.Lachnospiraceae.Eubacterium_rectale_group	GNL1
391833	ENSG00000204590	rs2074505	0.135186842	0.186108559	0.8685127	0.488990124	-0.480155029	0.251999719	-0.019455512	-0.051406713	0.31740246	0.188579341	0.117058365	0.073873877	0.120473557	0.050662371	0.689369966	0.936443803	Bacteria.Firmicutes.Clostridia.Clostridiales.Peptostreptococcaceae.Intestinibacter	GNL1
391834	ENSG00000204590	rs2074505	0.243184816	0.203339684	0.860202281	0.996108327	-0.363096098	0.252199972	-0.043058942	0.00070879	0.308292653	0.19625895	0.243523255	0.144760241	0.177965434	0.079605312	0.888315043	0.982411451	Bacteria.Actinobacteria	GNL1
391835	ENSG00000204590	rs2074505	0.088967657	0.060268696	0.405500625	0.268510553	-0.537604322	0.379660395	0.178987397	-0.139552448	0.311343866	0.198553752	0.213771274	0.125041634	0.138192735	0.040540172	0.976314705	0.978704417	Bacteria.Firmicutes.Bacilli.Lactobacillales.Streptococcaceae.Streptococcus	GNL1
391836	ENSG00000204590	rs2074505	0.201433542	0.17443709	0.953176201	0.937938598	-0.377478298	0.254539014	0.006645734	0.00542031	0.292495415	0.185374317	0.112743308	0.069346326	0.173855083	0.09321889	0.997974355	0.998439902	Bacteria.Verrucomicrobia.Verrucomicrobiae.Verrucomicrobiales.Verrucomicrobiaceae.Akkermansia	GNL1
391837	ENSG00000204590	rs2074505	0.100753922	0.064852291	0.390242279	0.246015867	-0.607990676	0.437604332	-0.111731199	0.096719836	0.36518994	0.233001915	0.129175111	0.082621044	0.206913247	0.059194943	0.999985325	0.999758873	Bacteria.Firmicutes.Clostridia.Clostridiales.Ruminococcaceae.Ruminococcaceae_UCG_014	GNL1
391838	ENSG00000204590	rs2074505	0.369030678	0.260227628	0.058202437	0.027049136	0.455755918	-0.355387097	0.331467119	-0.244917935	0.503833776	0.312906972	0.171906329	0.10827573	0.413978796	0.197149091	0.958034317	0.997513341	Bacteria.Firmicutes.Clostridia.Clostridiales.Lachnospiraceae.Eubacterium_xylanophilum_group	GNL1
391839	ENSG00000204590	rs2074505	0.26677879	0.289251351	0.334066597	0.432533532	-0.30999663	0.198153239	0.096858546	-0.054089148	0.276749765	0.185451519	0.09952684	0.068487175	0.169869961	0.113362622	0.663317108	0.975394521	Bacteria.Firmicutes.Negativicutes.Selenomonadales.Acidaminococcaceae.Phascolarctobacterium	GNL1
391840	ENSG00000204590	rs2074505	0.459486905	0.340887194	0.209227777	0.137202799	0.614550745	-0.507565378	-0.180901878	0.139311997	0.825878364	0.52901668	0.142637502	0.092574405	0.856494616	0.521004917	0.999973618	0.989705988	Bacteria.Bacteroidetes.Bacteroidia.Bacteroidales.Bacteroidaceae.Bacteroides	GNL1
391841	ENSG00000204590	rs2074505	0.092156741	0.044634431	0.156156136	0.034596175	-0.431340327	0.332106787	0.190910919	-0.176908759	0.252341688	0.16218542	0.133063339	0.081963303	0.067257525	0.022849716	0.893190239	0.931468627	Bacteria.Proteobacteria.Gammaproteobacteria.Pasteurellales.Pasteurellaceae	GNL1
391842	ENSG00000204590	rs2074505	0.096809089	0.045024809	0.432476959	0.177721153	-0.45755287	0.356713423	-0.161965479	0.165676506	0.271565192	0.174530331	0.205053854	0.121591345	0.117442866	0.02599344	0.999672451	0.998587032	Bacteria.Firmicutes.Clostridia.Clostridiales.Ruminococcaceae.Butyricicoccus	GNL1
391843	ENSG00000204590	rs2074505	0.138490174	0.145112653	0.362237156	0.411184318	-0.396715896	0.246508549	0.111945242	-0.062733626	0.264500399	0.167155099	0.122002098	0.075844074	0.099643967	0.050628808	0.995339941	0.95316496	Bacteria.Proteobacteria.Deltaproteobacteria.Desulfovibrionales.Desulfovibrionaceae.Bilophila	GNL1
391844	ENSG00000204590	rs2074505	0.13648163	0.167544716	0.473962449	0.623870448	-0.604791199	0.342270021	-0.143882709	0.060659157	0.401140232	0.245226103	0.1997719	0.123110683	0.204873329	0.109268389	0.998820086	0.961415255	Bacteria.Firmicutes.Clostridia.Clostridiales.Family_XIII	GNL1
391845	ENSG00000204590	rs2074505	0.228571961	0.291197312	0.422461119	0.357316455	-0.329336642	0.189163939	0.079543263	-0.061706957	0.270947518	0.177760317	0.098534919	0.066560802	0.165684634	0.098165151	0.894791964	0.953145106	Bacteria.Firmicutes.Negativicutes.Selenomonadales.Acidaminococcaceae	GNL1
391846	ENSG00000204590	rs2074505	0.14657299	0.117559681	0.925031816	0.80908853	-0.388490769	0.267713619	-0.018629425	-0.028732745	0.264403985	0.168782534	0.197213584	0.118442636	0.095379321	0.042566016	0.834554421	0.917221068	Bacteria.Actinobacteria.Actinobacteria	GNL1
391847	ENSG00000204590	rs2074505	0.079701773	0.158745503	0.041953708	0.100303712	2.613424452	-1.488214923	-0.490776739	0.283522286	1.467975336	1.043863014	0.236524152	0.17006786	0.999435429	0.959065662	0.999968393	0.999515331	Bacteria.Firmicutes	GNL1
391848	ENSG00000204590	rs2074505	0.147025765	0.144270631	0.815563813	0.833240114	-0.401201735	0.251844363	-0.021223226	0.01213291	0.273366141	0.170409765	0.090619083	0.057394379	0.102838546	0.05348321	0.922225994	0.906721922	Bacteria.Proteobacteria.Betaproteobacteria.Burkholderiales.Alcaligenaceae.Parasutterella	GNL1
391849	ENSG00000204590	rs2074505	0.037609875	0.030290556	0.133200105	0.104035499	-0.899914289	0.59698216	-0.223277613	0.15203313	0.423986885	0.269551693	0.146831335	0.09221418	0.137089559	0.052840247	0.998896274	0.98418264	Bacteria.Proteobacteria.Deltaproteobacteria.Desulfovibrionales.Desulfovibrionaceae.Desulfovibrio	GNL1
391850	ENSG00000204590	rs2074505	0.508240965	0.370427799	0.611868438	0.920865356	-0.241001847	0.199120612	-0.063281144	0.008322939	0.362269733	0.220773409	0.124111946	0.083454422	0.367207543	0.171223829	0.582429047	0.974591286	Bacteria.Firmicutes.Clostridia.Clostridiales.Lachnospiraceae.Anaerostipes	GNL1
391851	ENSG00000204590	rs2074505	0.432875149	0.455387213	0.979344242	0.912804876	-0.375714432	0.219009242	0.004418615	-0.011362546	0.476081107	0.291639222	0.170006332	0.103363182	0.385232198	0.287383662	0.999878354	0.998275086	Bacteria.Bacteroidetes.Bacteroidia.Bacteroidales.Porphyromonadaceae.Barnesiella	GNL1
391852	ENSG00000204590	rs2074505	0.902633873	0.830873893	0.451792065	0.343743408	0.085064138	-0.086160838	-0.105086322	0.079001071	0.69262958	0.401791281	0.13882156	0.082832005	0.678534407	0.505512163	0.960907055	0.870964126	Bacteria.Firmicutes.Clostridia.Clostridiales.Ruminococcaceae.Faecalibacterium	GNL1
391853	ENSG00000204590	rs2074505	0.22242626	0.218813484	0.856897956	0.839093289	-0.36282907	0.228541685	0.031874136	-0.02166915	0.294529199	0.184057185	0.176059363	0.106289897	0.139972746	0.069982307	0.958613924	0.998755611	Bacteria.Actinobacteria.Actinobacteria.Bifidobacteriales.Bifidobacteriaceae	GNL1
391854	ENSG00000204590	rs2074505	0.222482388	0.20871962	0.583840178	0.445567559	-0.345484183	0.220197197	-0.071179843	0.061549963	0.28048379	0.173425027	0.129292311	0.080196132	0.114678714	0.062770406	0.975933082	0.876400804	Bacteria.Bacteroidetes.Bacteroidia.Bacteroidales.Rikenellaceae.Alistipes	GNL1
391855	ENSG00000204590	rs2074505	0.216082711	0.197983892	0.854266788	0.866043397	-0.425820037	0.265599868	0.02837755	-0.015945355	0.340882349	0.20421156	0.153883801	0.094153455	0.127574298	0.070411159	0.999694213	0.910077268	Bacteria.Firmicutes.Clostridia.Clostridiales.Lachnospiraceaencultured	GNL1
391856	ENSG00000204590	rs2074505	0.614920344	0.323110262	0.818672619	0.662895803	-0.275171684	0.336292066	0.04691141	0.057023532	0.544359669	0.337759839	0.203800678	0.130214368	0.552993529	0.23917091	0.999697332	0.903453491	Bacteria.Firmicutes.Clostridia.Clostridiales.Ruminococcaceae.Ruminococcaceae_UCG_013	GNL1
391857	ENSG00000204590	rs2074505	0.813864691	0.802817953	0.521506385	0.511905291	-0.117338532	0.075937448	0.136815787	-0.088274787	0.496353221	0.302872031	0.212275438	0.133851274	0.58608205	0.361346954	0.99792254	0.986607256	Bacteria.Firmicutes.Clostridia.Clostridiales.Family_XIII.Family_XIII_AD3011_group	GNL1
391858	ENSG00000204590	rs2074505	0.139298229	0.136574772	0.731499926	0.715343476	-0.410189498	0.260094485	-0.038942305	0.026642132	0.274053196	0.172554717	0.11300391	0.072736473	0.093802039	0.048666181	0.99935717	0.960853802	Bacteria.Firmicutes.Erysipelotrichia.Erysipelotrichales.Erysipelotrichaceae.Erysipelotrichaceae_UCG_003	GNL1
391859	ENSG00000204590	rs2074505	0.12332108	0.152463983	0.599689116	0.852229924	-0.436340229	0.254837429	-0.08149429	0.018308482	0.279481567	0.176010306	0.154511354	0.097897488	0.102194797	0.053669991	0.998043854	0.98261409	Bacteria.Firmicutes.Clostridia.Clostridiales.Ruminococcaceaencultured	GNL1
391860	ENSG00000204590	rs2074505	0.307822677	0.345692828	0.859524512	0.919218726	-0.44554604	0.267514215	-0.027029606	0.010187263	0.433467006	0.281630103	0.15212264	0.100058804	0.310551957	0.215295015	0.997329664	0.924833054	Bacteria.Firmicutes.Negativicutes.Selenomonadales.Veillonellaceae.Megasphaera	GNL1
391861	ENSG00000204590	rs2074505	0.836350632	0.985374642	0.087993362	0.032908598	-0.065585781	0.003626955	0.216818006	-0.173611931	0.316237752	0.197097263	0.125174097	0.079649649	0.399322121	0.249008095	0.858670885	0.979585985	Bacteria.Firmicutes.Erysipelotrichia.Erysipelotrichales.Erysipelotrichaceae.Erysipelatoclostridium	GNL1
391862	ENSG00000204590	rs2074505	0.647710548	0.391363702	0.605356299	0.938469794	-0.204431574	0.247801129	0.082792062	0.008233848	0.445310159	0.287171583	0.159448249	0.10625346	0.511407899	0.238176071	0.981084248	0.998600531	Bacteria.Firmicutes.Clostridia.Clostridiales.Ruminococcaceae.Ruminiclostridium_6	GNL1
391863	ENSG00000204590	rs2074505	0.117620804	0.138531226	0.886671868	0.56468368	-0.45175186	0.260058806	-0.018628649	-0.047562012	0.284859499	0.173406054	0.130200029	0.08216485	0.102750026	0.04461064	0.737668518	0.872264526	Bacteria.Firmicutes.Clostridia.Clostridiales.Peptostreptococcaceae	GNL1
391864	ENSG00000204590	rs2074505	0.317811184	0.436469929	0.899133411	0.476269128	-0.379028073	0.174244736	0.015710629	-0.052566353	0.376504899	0.222534417	0.123460277	0.073368786	0.263871259	0.16397857	0.998329958	0.99999132	Bacteria.Firmicutes.Clostridia.Clostridiales.Clostridiaceae_1	GNL1
391865	ENSG00000204590	rs2074505	0.962128915	0.984704763	0.257628086	0.171698254	0.021783715	-0.005050917	0.189257466	-0.133604455	0.457011381	0.262456057	0.165719158	0.096673662	0.41348884	0.304361155	0.979221309	0.998719086	Bacteria.Firmicutes.Bacilli.Bacillales.Family_XI.Gemella	GNL1
391866	ENSG00000204590	rs2074505	0.793745667	0.54047355	0.154679254	0.43600275	-0.089052134	0.136670797	0.214544017	-0.076903833	0.339211697	0.222103294	0.148993535	0.098116306	0.464080947	0.218588494	0.432343436	0.934137909	Bacteria.Firmicutes.Clostridia.Clostridiales.Christensenellaceae	GNL1
391867	ENSG00000204590	rs2074505	0.303430222	0.215044291	0.932580809	0.711247336	-0.405611439	0.295178856	-0.012731262	0.033645684	0.391018511	0.235759573	0.14990906	0.090492809	0.257195413	0.126082983	0.850470085	0.940986664	Bacteria.Bacteroidetes.Bacteroidia.Bacteroidales.Porphyromonadaceae.Odoribacter	GNL1
391868	ENSG00000204590	rs2074505	0.729568634	0.953938111	0.047950699	0.09737364	0.124792517	-0.012575182	0.272203818	-0.138443809	0.35943361	0.216867887	0.135030377	0.082310571	0.453840691	0.382217306	0.650108751	0.927960487	Bacteria.Firmicutes.Clostridia.Clostridiales.Ruminococcaceae.Ruminococcus_2	GNL1
391869	ENSG00000204590	rs2074505	0.389636097	0.172505607	0.920224731	0.557938747	-0.362187961	0.360639057	0.016702257	0.060690413	0.418195962	0.261450439	0.166124722	0.103049187	0.452249934	0.163626032	0.949374291	0.966332496	Bacteria.Firmicutes.Clostridia.Clostridiales.Ruminococcaceae.Ruminococcaceae_NK4A214_group	GNL1
391870	ENSG00000204590	rs2074505	0.164647513	0.143898003	0.577291719	0.772145496	-0.373571976	0.250470638	-0.07854712	0.024513868	0.265801235	0.169320219	0.14022112	0.084303875	0.136332173	0.048320337	0.977260763	0.986530737	Bacteria.Firmicutes.Negativicutes.Selenomonadales.Veillonellaceae.Veillonella	GNL1
391871	ENSG00000204590	rs2074505	0.789574861	0.536312169	0.158269384	0.443460878	-0.091001392	0.138271501	0.212833749	-0.075751463	0.339601891	0.222407899	0.149112474	0.098242327	0.464286758	0.221653693	0.433390126	0.92749906	Bacteria.Firmicutes.Clostridia.Clostridiales.Christensenellaceae.Christensenellaceae_R_7_group	GNL1
391872	ENSG00000204590	rs2074505	0.072306921	0.06744375	0.110961115	0.081084601	-0.484954582	0.311837141	-0.233232337	0.168314827	0.265452497	0.167674813	0.144336432	0.094986879	0.063104953	0.029576929	0.999670759	0.975906693	Bacteria.Firmicutes.Clostridia.Clostridiales.Ruminococcaceae.Flavonifractor	GNL1
391873	ENSG00000204590	rs2074505	0.145876803	0.132084379	0.860920397	0.962258561	-0.389706813	0.256191369	0.025195646	0.004058357	0.264766795	0.167982882	0.14323954	0.085434986	0.098003333	0.047494239	0.92697622	0.975388627	Bacteria.Firmicutes.Clostridia.Clostridiales.Ruminococcaceae.Ruminococcaceae_UCG_002	GNL1
391874	ENSG00000204590	rs2074505	0.148458454	0.140464651	0.286148207	0.265151465	-0.384410239	0.249717919	0.117243311	-0.075166613	0.262868085	0.167340257	0.109017706	0.066874841	0.109279523	0.044309098	0.947501103	0.97562022	Bacteria.Bacteroidetes.Bacteroidia.Bacteroidales.Porphyromonadaceae	GNL1
391875	ENSG00000204590	rs2074505	0.309548181	0.264583446	0.895819699	0.766809504	-0.429736675	0.304940559	-0.017672591	0.026782251	0.419592122	0.270976543	0.134436094	0.089935235	0.328504438	0.174349823	0.998365245	0.946234759	Bacteria.Proteobacteria.Gammaproteobacteria.Enterobacteriales.Enterobacteriaceae.Citrobacter	GNL1
391876	ENSG00000204590	rs2074505	0.476378642	0.353724213	0.540347421	0.692783249	-0.245512108	0.191003571	0.151339857	-0.056251127	0.342755695	0.204485012	0.245865134	0.141746564	0.313833544	0.130270483	0.999005033	0.934109561	Bacteria.Actinobacteria.Coriobacteriia.Coriobacteriales	GNL1
391877	ENSG00000204590	rs2074505	0.328527746	0.307062086	0.263064863	0.284390251	-0.276510038	0.180134124	-0.147542843	0.090750079	0.280867815	0.174973016	0.130689363	0.084073096	0.154786629	0.091272434	0.997117901	0.9453081	Bacteria.Firmicutes.Clostridia.Clostridiales.Lachnospiraceae.Eubacterium_hallii_group	GNL1
391878	ENSG00000204590	rs2074505	0.338175947	0.514991403	0.822891629	0.430428028	-0.332148132	0.138675849	-0.031839167	0.066630249	0.344234055	0.211826165	0.141675244	0.083980002	0.291420714	0.212044387	0.959667475	0.997216401	Bacteria.Firmicutes.Clostridia.Clostridiales.Ruminococcaceae.Subdoligranulum	GNL1
391879	ENSG00000204590	rs2074505	0.123596178	0.107314374	0.489915749	0.406816744	-0.568206933	0.39110108	-0.127903877	0.094618304	0.364215746	0.239505528	0.18419753	0.113325145	0.217728719	0.084250848	0.828118569	0.957150765	Bacteria.Firmicutes.Clostridia.Clostridiales.Lachnospiraceae.Lachnospiraceae_ND3007_group	GNL1
391880	ENSG00000204590	rs2074505	0.404578181	0.22883552	0.657508013	0.830414217	-0.291164344	0.266271077	0.063680218	0.019685335	0.34706247	0.219188532	0.142971937	0.091545301	0.248772891	0.105249139	0.918005239	0.998819627	Bacteria.Firmicutes.Clostridia.Clostridiales.Ruminococcaceae.Ruminococcaceae_UCG_003	GNL1
391881	ENSG00000204590	rs2074505	0.293310645	0.247268146	0.143510797	0.116115666	1.089203093	-0.762070113	-0.256999154	0.177481967	1.028071986	0.652729302	0.17356291	0.111445966	0.919593891	0.508714904	0.997675757	0.924386311	Bacteria.Bacteroidetes	GNL1
391882	ENSG00000204590	rs2074505	0.668147209	0.881267435	0.135947285	0.231410735	0.196913278	-0.040673721	-0.335731427	0.165800144	0.457246156	0.271246363	0.22237203	0.137247803	0.413853217	0.421743403	0.778495902	0.768606268	Bacteria.Firmicutes.Erysipelotrichia.Erysipelotrichales	GNL1
391883	ENSG00000204590	rs2074505	0.135790923	0.135344384	0.714885825	0.78448746	-0.413844652	0.257803608	0.050302566	-0.023192784	0.273999003	0.170488859	0.137101803	0.084457434	0.091434758	0.041894734	0.998525812	0.997174658	Bacteria.Proteobacteria.Deltaproteobacteria.Desulfovibrionales.Desulfovibrionaceae	GNL1
391884	ENSG00000204590	rs2074505	0.222463099	0.208727258	0.586824944	0.446714976	-0.345791232	0.220311671	-0.070483188	0.06133363	0.280721226	0.173518132	0.129051993	0.080117062	0.114193678	0.061590628	0.97729231	0.890158219	Bacteria.Bacteroidetes.Bacteroidia.Bacteroidales.Rikenellaceae	GNL1
391885	ENSG00000204590	rs2074505	0.129885282	0.070869136	0.507034406	0.321074542	-0.582079272	0.434804203	0.150902607	-0.130423685	0.379454228	0.236767423	0.226188062	0.130438829	0.223302427	0.069990967	0.962754678	0.933837527	Bacteria.Firmicutes.Bacilli	GNL1
391886	ENSG00000204590	rs2074505	0.112493799	0.086046421	0.220219985	0.675011449	-0.417043035	0.290426954	0.101923063	-0.02213889	0.259216599	0.166616035	0.082338	0.052563674	0.082739607	0.032547899	0.665207208	0.993577312	Bacteria.Proteobacteria.Betaproteobacteria.Burkholderiales.Alcaligenaceae.Sutterella	GNL1
391887	ENSG00000204590	rs2074505	0.163540244	0.131417729	0.815077434	0.590166624	-0.453128626	0.318620176	0.023948716	-0.034520219	0.321548611	0.20855033	0.101982392	0.063775433	0.152442491	0.054951055	0.999492402	0.999741582	Bacteria.Proteobacteria.Gammaproteobacteria.Enterobacteriales.Enterobacteriaceae.Escherichia_Shigella	GNL1
391888	ENSG00000204590	rs2074505	0.878259368	0.829165941	0.111582535	0.047150479	-0.052501575	0.04346593	-0.309712525	0.221880132	0.341406235	0.200634921	0.192006405	0.109658531	0.32643851	0.232871324	0.920183094	0.750071951	Bacteria.Firmicutes.Clostridia.Clostridiales.Lachnospiraceae.Fusicatenibacter	GNL1
391889	ENSG00000204590	rs2074505	0.154423484	0.320392867	0.514881886	0.978930002	-0.61814619	0.264888048	-0.100795517	-0.002567597	0.429011138	0.264543037	0.153924038	0.096845744	0.207063406	0.171046022	0.848321932	0.998504835	Bacteria.Firmicutes.Erysipelotrichia.Erysipelotrichales.Erysipelotrichaceae.Clostridium_innocuum_group	GNL1
391890	ENSG00000204590	rs2074505	0.188620922	0.169206114	0.785184866	0.984288974	-0.362144785	0.236767383	-0.039634009	-0.001814801	0.272573298	0.170309959	0.144809485	0.091804839	0.107177992	0.058115135	0.779001458	0.986652141	Bacteria.Firmicutes.Clostridia.Clostridiales.Lachnospiraceae.Dorea	GNL1
391891	ENSG00000204590	rs2074505	0.135876973	0.135601785	0.71481377	0.785294448	-0.413789718	0.257692777	0.050382854	-0.023281821	0.27402393	0.170529779	0.137284311	0.085108561	0.091692146	0.044624431	0.997604342	0.996621608	Bacteria.Proteobacteria.Deltaproteobacteria	GNL1
391892	ENSG00000204590	rs2074505	0.11498653	0.098358028	0.49805833	0.397147759	-0.541852271	0.36477585	0.071103887	-0.055953976	0.339170256	0.217525017	0.104354406	0.06564646	0.143618506	0.058505186	0.997282517	0.999171204	Bacteria.Proteobacteria.Gammaproteobacteria.Enterobacteriales.Enterobacteriaceae	GNL1
391893	ENSG00000204590	rs2074505	0.832789831	0.848416652	0.345073902	0.212996509	-0.087723102	0.046595089	0.173386975	-0.131289388	0.413837022	0.24280577	0.182300388	0.104387661	0.39184819	0.244937372	0.991744893	0.856262504	Bacteria.Firmicutes.Bacilli.Lactobacillales.Carnobacteriaceae	GNL1
391894	ENSG00000204590	rs2074505	0.328601703	0.315790586	0.688764968	0.517960963	-0.321031924	0.198299553	0.073493107	-0.071242224	0.326141596	0.196152376	0.182671044	0.109597644	0.174928036	0.092792999	0.910238901	0.997132292	Bacteria.Firmicutes.Bacilli.Bacillales	GNL1
391895	ENSG00000204590	rs2074505	0.212117056	0.213967415	0.388652142	0.389627818	-1.141240577	0.713128054	0.185881254	-0.11411978	0.905631444	0.56822342	0.21417814	0.131764714	0.686515254	0.419873953	0.999330493	0.996754281	Bacteria.Proteobacteria	GNL1
391896	ENSG00000204590	rs2074505	0.145681036	0.144929227	0.890441758	0.982243856	-0.392333353	0.247054181	-0.014598797	0.001505419	0.26641966	0.167447417	0.105569449	0.067381688	0.093945529	0.049937353	0.910665118	0.953311181	Bacteria.Fusobacteria.Fusobacteriia.Fusobacteriales	GNL1
391897	ENSG00000204590	rs2074505	0.11885148	0.122399691	0.120888944	0.107932521	-0.411817129	0.256859051	0.200643105	-0.131144567	0.260564696	0.164109695	0.127664594	0.080455408	0.079273385	0.044799014	0.938496413	0.997201293	Bacteria.Firmicutes.Clostridia.Clostridiales.Lachnospiraceae.Coprococcus_1	GNL1
391898	ENSG00000204590	rs2074505	0.246152452	0.241267426	0.802422957	0.778741227	-0.350764096	0.220882926	0.042825562	-0.028982524	0.299720998	0.186774117	0.170458389	0.102728038	0.155160053	0.069300159	0.904848453	0.993111591	Bacteria.Actinobacteria.Actinobacteria.Bifidobacteriales.Bifidobacteriaceae.Bifidobacterium	GNL1
391899	ENSG00000204590	rs2074505	0.153550042	0.175783166	0.920953279	0.645796596	-0.390164673	0.232258385	0.010104299	-0.032387054	0.27020256	0.169684015	0.101429261	0.070138588	0.094881023	0.062676326	0.968802863	0.997181136	Bacteria.Bacteroidetes.Bacteroidia.Bacteroidales.Prevotellaceae	GNL1
391900	ENSG00000204590	rs2074505	0.121183857	0.079432526	0.362480904	0.244867085	-0.800017524	0.56581507	0.137279949	-0.10622696	0.509444158	0.31753039	0.14968929	0.090519461	0.286716986	0.090286163	0.996566686	0.997858307	Bacteria.Proteobacteria.Gammaproteobacteria	GNL1
391901	ENSG00000204590	rs2074505	0.251975036	0.229713332	0.296970201	0.266647392	-0.315457579	0.206087658	0.117633504	-0.07791836	0.272923514	0.169970554	0.111883223	0.069542392	0.121559179	0.076537333	0.998277807	0.999325446	Bacteria.Bacteroidetes.Bacteroidia.Bacteroidales.Porphyromonadaceae.Parabacteroides	GNL1
391902	ENSG00000204590	rs2074505	0.099476329	0.145356333	0.045500997	0.076279319	2.007205644	-1.168251073	-0.451252654	0.267203696	1.20100521	0.792667808	0.221290171	0.148331777	0.954184916	0.608257069	0.999826541	0.999832315	Bacteria.Firmicutes.Clostridia.Clostridiales.Lachnospiraceae	GNL1
391903	ENSG00000204590	rs2074505	0.505275089	0.558724841	0.709328344	0.423038227	-0.278051113	0.142901417	0.066939825	-0.083377521	0.415044637	0.243125725	0.178794162	0.103413863	0.283947848	0.187329536	0.963393753	0.854149348	Bacteria.Firmicutes.Bacilli.Lactobacillales.Carnobacteriaceae.Granulicatella	GNL1
391904	ENSG00000204590	rs2074505	0.150917578	0.152131795	0.640071838	0.617654365	-0.385087431	0.2419956	-0.107314996	0.067565826	0.264952073	0.167003224	0.228428069	0.134704715	0.095320126	0.045705586	0.999276643	0.988728768	Bacteria.Firmicutes.Clostridia.Clostridiales.Ruminococcaceae.Ruminiclostridium_5	GNL1
391905	ENSG00000204590	rs2074505	0.291457668	0.451155563	0.80977019	0.891089589	-0.471829023	0.215713184	-0.041447723	-0.015386122	0.443626512	0.284559975	0.171481096	0.111929003	0.397139286	0.272998459	0.998832683	0.995738724	Bacteria.Firmicutes.Clostridia.Clostridiales.Ruminococcaceae.Eubacterium_coprostanoligenes_group	GNL1
391906	ENSG00000204590	rs2074505	0.404312538	0.412738166	0.950240024	0.948793348	-0.415820529	0.239317072	-0.008998634	-0.005425962	0.495368698	0.290299192	0.143640804	0.084161747	0.337093238	0.190187558	0.893923282	0.998607976	Bacteria.Firmicutes.Clostridia.Clostridiales.Lachnospiraceae.Tyzzerella_4	GNL1
391907	ENSG00000204590	rs2074505	0.145145981	0.145173298	0.891929341	0.990090438	-0.39311216	0.246920844	-0.014295257	-0.000834166	0.266588064	0.167460336	0.104806559	0.066904673	0.096244716	0.049072633	0.917802444	0.949891281	Bacteria.Fusobacteria.Fusobacteriia.Fusobacteriales.Fusobacteriaceae.Fusobacterium	GNL1
391908	ENSG00000204590	rs2074505	0.359247023	0.270992492	0.799293743	0.932371955	-0.338683545	0.254599818	0.042186653	0.008429835	0.366804191	0.22932276	0.16524028	0.098952984	0.245648508	0.109173298	0.968651239	0.913738234	Bacteria.Proteobacteria.Gammaproteobacteria.Pseudomonadales.Pseudomonadaceae.Pseudomonas	GNL1
391909	ENSG00000204590	rs2074505	0.064142021	0.155631163	0.215941484	0.687614203	-0.687262388	0.333352133	0.144384424	-0.030417897	0.364934297	0.232044423	0.115548313	0.075311013	0.104088712	0.084842532	0.668262422	0.991978289	Bacteria.Proteobacteria.Betaproteobacteria	GNL1
391910	ENSG00000204590	rs2074505	0.933662898	0.676350299	0.169878956	0.304136599	-0.030952283	0.098417122	-0.240595156	0.106186157	0.370418819	0.234695258	0.173340484	0.102516708	0.568281001	0.277009347	0.692757545	0.870112304	Bacteria.Firmicutes.Negativicutes.Selenomonadales.Veillonellaceae	GNL1
391911	ENSG00000204590	rs2074505	0.674541267	0.602609882	0.291638286	0.344240172	-0.146484109	0.113936029	-0.155879568	0.083763234	0.347258938	0.217765046	0.146617566	0.087916188	0.389022892	0.201701907	0.643466152	0.940799143	Bacteria.Firmicutes.Clostridia.Clostridiales.Lachnospiraceae.Lachnoclostridium	GNL1
391912	ENSG00000204590	rs2074505	0.874085706	0.985429717	0.312657657	0.145299631	-0.067561377	0.004555777	0.137926761	-0.118179745	0.42465506	0.248507498	0.135545973	0.080174429	0.48623411	0.327575489	0.99714486	0.996602117	Bacteria.Firmicutes.Clostridia.Clostridiales.Clostridiaceae_1.Clostridium_sensu_stricto_1	GNL1
391913	ENSG00000204590	rs2074505	0.670049664	0.884615393	0.136724425	0.233619148	0.195572924	-0.039480796	-0.335431617	0.165277516	0.456922111	0.270988053	0.222622072	0.137470796	0.412075126	0.416871735	0.76634727	0.770829003	Bacteria.Firmicutes.Erysipelotrichia.Erysipelotrichales.Erysipelotrichaceae	GNL1
391914	ENSG00000204590	rs2074505	0.532870447	0.430706123	0.481597617	0.554535328	-0.220380879	0.166054098	0.176051132	-0.084457912	0.351497567	0.20941959	0.248728812	0.142171164	0.338706743	0.154882597	0.999739884	0.897600404	Bacteria.Actinobacteria.Coriobacteriia.Coriobacteriales.Coriobacteriaceae	GNL1
391915	ENSG00000204590	rs2074505	0.043474606	0.124839811	0.134585318	0.684069623	-0.663464572	0.320621358	0.150612191	-0.027410478	0.3221778	0.206208438	0.099404871	0.067059921	0.069506074	0.0675001	0.555559572	0.994680072	Bacteria.Proteobacteria.Betaproteobacteria.Burkholderiales	GNL1
391916	ENSG00000204590	rs2074505	0.201983662	0.172838316	0.955324202	0.932845683	-0.376655805	0.253593908	0.006347963	0.005898218	0.292218904	0.1839911	0.112875432	0.069725402	0.180891237	0.09191089	0.964743031	0.99789802	Bacteria.Verrucomicrobia	GNL1
391917	ENSG00000204590	rs2074505	0.042801936	0.066501341	0.138856994	0.249521573	-0.646527555	0.366131977	-0.215620398	0.102868402	0.312910991	0.196172942	0.143895446	0.088534036	0.072340261	0.03789881	0.718656676	0.981481548	Bacteria.Firmicutes.Clostridia.Clostridiales.Lachnospiraceae.Eubacterium_eligens_group	GNL1
391918	ENSG00000204590	rs2074505	0.333295166	0.240311892	0.69400978	0.992875463	-0.31733677	0.254423904	0.045843779	-0.000690673	0.325555151	0.214694448	0.116009659	0.077051226	0.263460576	0.152341208	0.748755764	0.943774919	Bacteria.Firmicutes.Clostridia.Clostridiales.Lachnospiraceae.Lachnospiraceae_UCG_010	GNL1
391919	ENSG00000204590	rs2074505	0.100928727	0.053965908	0.185680789	0.047027298	-0.421683253	0.318575644	0.180888685	-0.16728308	0.253416992	0.162316564	0.135231386	0.08262779	0.075221722	0.026252476	0.914489909	0.95512562	Bacteria.Proteobacteria.Gammaproteobacteria.Pasteurellales.Pasteurellaceae.Haemophilus	GNL1
391920	ENSG00000204590	rs2074505	0.10477437	0.066913233	0.459393544	0.310650574	-0.5500641	0.392206877	0.162871109	-0.128790325	0.334362444	0.210470224	0.218832437	0.126039183	0.172505806	0.050489782	0.975513775	0.964873007	Bacteria.Firmicutes.Bacilli.Lactobacillales	GNL1
391921	ENSG00000204613	rs17188113	0.506631191	0.262199134	0.373811386	0.694718894	-0.120650188	0.522917724	-0.068309076	0.081349755	0.180670565	0.46233841	0.076278317	0.206363256	0.487350588	0.186871561	0.99991226	0.995277473	Bacteria.Actinobacteria.Coriobacteriia.Coriobacteriales.Coriobacteriaceae.Collinsella	TRIM10
391922	ENSG00000204613	rs17188113	0.361672502	0.934288453	0.143974718	0.04972204	0.142814358	0.027299208	-0.128290443	0.304392914	0.155460268	0.329818386	0.086742273	0.15222388	0.317229377	0.28667032	0.981698993	0.945622854	Bacteria.Firmicutes.Bacilli.Lactobacillales.Streptococcaceae	TRIM10
391923	ENSG00000204613	rs17188113	0.742998765	0.205995784	0.4364609	0.75374832	0.045315628	0.473303404	0.041138099	0.050261125	0.137618134	0.370513323	0.052537953	0.159544147	0.37235765	0.074738384	0.923850923	0.979585985	Bacteria.Firmicutes.Erysipelotrichia.Erysipelotrichales.Erysipelotrichaceae.Erysipelatoclostridium	TRIM10
391924	ENSG00000204613	rs17188113	0.700039894	0.971407588	0.654526417	0.454436324	-0.086667291	0.02002127	-0.038198651	-0.16216818	0.223961813	0.556436293	0.084969791	0.215491158	0.664811811	0.582881745	0.854255269	0.919745892	Bacteria.Firmicutes.Clostridia.Clostridiales.Ruminococcaceae.Anaerotruncus	TRIM10
391925	ENSG00000204613	rs17188113	0.861645977	0.959250194	0.862344893	0.733283175	-0.122966822	0.053983049	0.020455309	0.061212218	0.702782305	1.052466579	0.117506306	0.178863666	0.997454612	0.893874557	0.997650199	0.999159905	Bacteria.Firmicutes.Clostridia.Clostridiales	TRIM10
391926	ENSG00000204613	rs17188113	0.260670201	0.577492329	0.125147302	0.985091979	-0.1993948	0.31878281	-0.119184074	-0.004511346	0.175725422	0.569386921	0.076717175	0.240508292	0.316980801	0.330689469	0.709971946	0.913022003	Bacteria.Firmicutes.Clostridia.Clostridiales.Ruminococcaceae.Ruminiclostridium_9	TRIM10
391927	ENSG00000204613	rs17188113	0.908117873	0.2982364	0.898561925	0.800697092	-0.024678039	0.469246684	-0.00915136	0.042618369	0.212992198	0.44748963	0.071507582	0.168132838	0.593527816	0.21414427	0.997594253	0.968948848	Bacteria.Firmicutes.Erysipelotrichia.Erysipelotrichales.Erysipelotrichaceae.Faecalitalea	TRIM10
391928	ENSG00000204613	rs17188113	0.154375395	0.891283156	0.111803296	0.399520923	0.4019222	-0.074044914	-0.115758664	0.134530064	0.278912447	0.539617741	0.071809748	0.158634138	0.514460608	0.540383128	0.998803525	0.997226571	Bacteria.Firmicutes.Clostridia.Clostridiales.Lachnospiraceae.Eubacterium_rectale_group	TRIM10
391929	ENSG00000204613	rs17188113	0.281724659	0.404645745	0.000257754	0.041964971	0.126762266	0.224565842	0.199540175	-0.247016507	0.116781411	0.267716997	0.051606583	0.119053487	0.155008532	0.093243962	0.046779138	0.783116999	Bacteria.Firmicutes.Clostridia.Clostridiales.Lachnospiraceae.Lachnospira	TRIM10
391930	ENSG00000204613	rs17188113	0.457751951	0.127019673	0.052459031	0.534560683	-0.096903839	0.453938396	0.097037217	-0.069837346	0.129722484	0.293668315	0.049120093	0.111849925	0.25551107	0.059894535	0.472893329	0.839612064	Bacteria.Firmicutes.Clostridia.Clostridiales.Lachnospiraceae.Roseburia	TRIM10
391931	ENSG00000204613	rs17188113	0.555727478	0.110061927	0.468799788	0.273566939	-0.120264158	0.933821276	-0.059920535	0.273330074	0.203057819	0.576412503	0.082228841	0.247531342	0.491138143	0.12323923	0.998891856	0.999590371	Bacteria.Firmicutes.Bacilli.Bacillales.Staphylococcaceae.Staphylococcus	TRIM10
391932	ENSG00000204613	rs17188113	0.938658563	0.15801988	0.906726213	0.516921962	-0.011092076	0.427367662	0.006519248	-0.068677054	0.143578761	0.299233761	0.055423224	0.105388835	0.410333535	0.074446077	0.847140137	0.935568656	Bacteria.Proteobacteria.Betaproteobacteria.Burkholderiales.Alcaligenaceae	TRIM10
391933	ENSG00000204613	rs17188113	0.835862857	0.115396296	0.483230337	0.137366348	-0.026365321	0.456571621	-0.040029816	0.180414428	0.126743447	0.286117802	0.05676704	0.11993819	0.293831041	0.043028452	0.99935717	0.949725174	Bacteria.Firmicutes.Erysipelotrichia.Erysipelotrichales.Erysipelotrichaceae.Erysipelotrichaceae_UCG_003	TRIM10
391934	ENSG00000204613	rs17188113	0.801366159	0.69548067	0.692077555	0.203228839	0.041934213	0.13572502	-0.029834498	0.228026145	0.166003278	0.345207136	0.074997828	0.177403103	0.412837174	0.28924406	0.913949312	0.857987823	Bacteria.Firmicutes.Clostridia.Clostridiales.Lachnospiraceae.Blautia	TRIM10
391935	ENSG00000204613	rs17188113	0.747946615	0.671519255	0.735255508	0.962630099	0.154647071	0.342437493	-0.029496767	0.006747754	0.479205787	0.803854393	0.086858358	0.143464524	0.963157997	0.666832275	0.997187614	0.947812577	Bacteria.Bacteroidetes.Bacteroidia.Bacteroidales	TRIM10
391936	ENSG00000204613	rs17188113	0.329458938	0.02984369	0.16949092	0.083206962	-0.165599845	0.824642224	-0.073445212	0.223579356	0.168536248	0.371299056	0.052865939	0.127073538	0.307588948	0.03620662	0.767801364	0.768147182	Bacteria.Bacteroidetes.Bacteroidia.Bacteroidales.Prevotellaceae.Prevotella_9	TRIM10
391937	ENSG00000204613	rs17188113	0.480486165	0.624337831	0.357230431	0.166800446	-0.128759063	0.17380978	-0.05276856	-0.196881768	0.181451412	0.353231999	0.056909065	0.14080907	0.401251171	0.304038224	0.981446852	0.925873833	Bacteria.Proteobacteria.Gammaproteobacteria.Enterobacteriales.Enterobacteriaceae.Citrobacter	TRIM10
391938	ENSG00000204613	rs17188113	0.958194821	0.246293343	0.56192092	0.866418369	0.006572315	0.365506841	0.027076478	-0.020700683	0.124897732	0.312412528	0.046444591	0.122578968	0.34067091	0.072715516	0.809124513	0.869056696	Bacteria.Firmicutes.Negativicutes.Selenomonadales.Veillonellaceae.Dialister	TRIM10
391939	ENSG00000204613	rs17188113	0.964756723	0.969539157	0.965251206	0.346109157	-0.007277901	-0.018470374	-0.004211779	-0.204487098	0.164079774	0.481831914	0.09630637	0.215464429	0.554014251	0.357241441	0.998820086	0.961415255	Bacteria.Firmicutes.Clostridia.Clostridiales.Family_XIII	TRIM10
391940	ENSG00000204613	rs17188113	0.979099515	0.258766876	0.986408262	0.720055005	-0.00508565	0.503832168	0.001064682	-0.049630368	0.193378874	0.442236679	0.062257731	0.137883112	0.641989	0.17547628	0.9994853	0.999502343	Bacteria.Firmicutes.Clostridia.Clostridiales.Lachnospiraceae.Ruminococcus_gnavus_group	TRIM10
391941	ENSG00000204613	rs17188113	0.570912235	0.725619433	0.304052352	0.563789883	-0.082320107	0.148903085	-0.063247316	-0.09782154	0.144522603	0.422445273	0.061050969	0.168601488	0.303283409	0.246782754	0.84372248	0.998819627	Bacteria.Firmicutes.Clostridia.Clostridiales.Ruminococcaceae.Ruminococcaceae_UCG_003	TRIM10
391942	ENSG00000204613	rs17188113	0.388565285	0.319281547	0.248756797	0.869886837	0.162829338	0.432588368	0.09597789	0.031488442	0.187582461	0.43102634	0.08246896	0.19147671	0.395823339	0.170648803	0.787383101	0.994425008	Bacteria.Firmicutes.Clostridia.Clostridiales.Lachnospiraceae.Lachnospiraceae_ND3007_group	TRIM10
391943	ENSG00000204613	rs17188113	0.923413159	0.719434205	0.790704821	0.264313381	-0.012341543	0.125044476	0.017927692	0.187872054	0.127879521	0.346595335	0.067273211	0.16685176	0.337106327	0.208420397	0.92078388	0.887639041	Bacteria.Firmicutes.Clostridia.Clostridiales.Lachnospiraceae.Fusicatenibacter	TRIM10
391944	ENSG00000204613	rs17188113	0.762964936	0.142534085	0.305666591	0.412703502	-0.038753861	0.489642761	0.067846243	-0.130658938	0.127960341	0.32985715	0.065710947	0.158481615	0.266472708	0.050462478	0.997117901	0.950206352	Bacteria.Firmicutes.Clostridia.Clostridiales.Lachnospiraceae.Eubacterium_hallii_group	TRIM10
391945	ENSG00000204613	rs17188113	0.025339798	0.54827971	0.001081773	0.02261554	0.351866252	-0.225882605	0.197717792	-0.329910442	0.153723322	0.374290755	0.057788779	0.141260224	0.068192487	0.27488192	0.328302938	0.824114332	Bacteria.Firmicutes.Clostridia.Clostridiales.Ruminococcaceae.Ruminococcus_1	TRIM10
391946	ENSG00000204613	rs17188113	0.739801751	0.50976645	0.668749025	0.702677789	-0.061817422	0.274029925	-0.028451231	-0.05904953	0.185338431	0.413407792	0.066193545	0.154017346	0.457600211	0.279481588	0.997329664	0.92426646	Bacteria.Firmicutes.Negativicutes.Selenomonadales.Veillonellaceae.Megasphaera	TRIM10
391947	ENSG00000204613	rs17188113	0.665524734	0.487297641	0.415895186	0.436397038	-0.061598944	0.233572357	-0.051734683	-0.115812687	0.141842167	0.334346215	0.063183914	0.147885067	0.357923026	0.168939891	0.909281244	0.904998465	Bacteria.Proteobacteria.Gammaproteobacteria.Pseudomonadales.Pseudomonadaceae.Pseudomonas	TRIM10
391948	ENSG00000204613	rs17188113	0.665751299	0.495473654	0.35542997	0.488960566	0.061219491	0.248359926	0.080201652	-0.138611417	0.141070289	0.362311166	0.086169386	0.199177563	0.359726396	0.154722406	0.999672451	0.998587032	Bacteria.Firmicutes.Clostridia.Clostridiales.Ruminococcaceae.Butyricicoccus	TRIM10
391949	ENSG00000204613	rs17188113	0.842233582	0.068855587	0.801909374	0.204727774	-0.036320895	0.755810871	0.018727008	-0.226624427	0.181754519	0.408539949	0.074341583	0.176905179	0.490800839	0.07563777	0.99759175	0.986746924	Bacteria.Firmicutes.Clostridia.Clostridiales.Lachnospiraceae.Lachnospiraceae_UCG_008	TRIM10
391950	ENSG00000204613	rs17188113	0.234252341	0.906077434	0.148880144	0.38559028	0.262921825	0.051710047	0.13131171	-0.171584541	0.218986721	0.436560696	0.089888607	0.196426682	0.376175759	0.434488688	0.988156381	0.887246178	Bacteria.Firmicutes.Clostridia.Clostridiales.Ruminococcaceae.Ruminococcaceae_UCG_013	TRIM10
391951	ENSG00000204613	rs17188113	0.979697114	0.161008998	0.922097499	0.379624227	-0.0031563	0.404798548	-0.005634012	0.114815645	0.123549869	0.28550037	0.057388947	0.129791462	0.359903702	0.05495791	0.995339941	0.95316496	Bacteria.Proteobacteria.Deltaproteobacteria.Desulfovibrionales.Desulfovibrionaceae.Bilophila	TRIM10
391952	ENSG00000204613	rs17188113	0.790184444	0.14622841	0.188483038	0.12799162	-0.033071594	0.413644694	0.072557778	-0.174800734	0.12378502	0.281279381	0.054594355	0.113378908	0.265705183	0.046764175	0.93432293	0.806124286	Bacteria.Bacteroidetes.Bacteroidia.Bacteroidales.Rikenellaceae	TRIM10
391953	ENSG00000204613	rs17188113	0.153955348	0.017098121	0.080898885	0.052767188	-0.292292224	1.078964753	-0.134189504	0.351740487	0.20262513	0.440853392	0.075681192	0.178289562	0.273892275	0.037549247	0.997947728	0.9977362	Bacteria.Actinobacteria.Actinobacteria.Micrococcales	TRIM10
391954	ENSG00000204613	rs17188113	0.872338215	0.064234425	0.821038329	0.15073369	0.030567136	0.704873927	0.016290617	0.22380334	0.18947609	0.374419326	0.071724905	0.1539132	0.526329656	0.06026287	0.843604445	0.996502544	Bacteria.Firmicutes.Clostridia.Clostridiales.Family_XI	TRIM10
391955	ENSG00000204613	rs17188113	0.797079593	0.371825681	0.496167893	0.010635134	-0.031198206	0.24173072	0.057711941	0.412969824	0.120836458	0.268806248	0.084327271	0.156995336	0.27850986	0.105791056	0.757332225	0.665504881	Bacteria.Actinobacteria.Actinobacteria	TRIM10
391956	ENSG00000204613	rs17188113	0.902306819	0.777445797	0.896568058	0.892780014	0.072356057	0.261101687	-0.014454934	0.02416808	0.587172332	0.919935492	0.110759486	0.178604416	0.954184916	0.777976691	0.999826541	0.999832315	Bacteria.Firmicutes.Clostridia.Clostridiales.Lachnospiraceae	TRIM10
391957	ENSG00000204613	rs17188113	0.986534984	0.203954243	0.460977905	0.795222859	0.002098705	0.377505479	-0.035296141	0.034600716	0.123877741	0.294174787	0.047592129	0.132771981	0.355610029	0.054142247	0.741647108	0.9272906	Bacteria.Firmicutes.Clostridia.Clostridiales.Lachnospiraceae.Lachnospiraceae_NK4A136_group	TRIM10
391958	ENSG00000204613	rs17188113	0.894564686	0.91110395	0.849212228	0.258739343	0.025504079	0.046003821	0.014027685	-0.176202181	0.19168756	0.410448583	0.073488398	0.154651733	0.586542251	0.404635172	0.981084248	0.998600531	Bacteria.Firmicutes.Clostridia.Clostridiales.Ruminococcaceae.Ruminiclostridium_6	TRIM10
391959	ENSG00000204613	rs17188113	0.413583943	0.91156388	0.203401345	0.181993125	0.132423174	0.041804705	0.079114019	-0.207786835	0.160926112	0.374931868	0.061574073	0.154021449	0.367261462	0.321096704	0.996596763	0.999791394	Bacteria.Firmicutes.Clostridia.Clostridiales.Ruminococcaceae.Ruminococcaceae_UCG_005	TRIM10
391960	ENSG00000204613	rs17188113	0.963688373	0.286372089	0.962440501	0.848375177	-0.007307118	0.355171892	0.002914609	0.026111221	0.159888306	0.330408427	0.061654688	0.136027188	0.521526352	0.139407932	0.968258494	0.997216401	Bacteria.Firmicutes.Clostridia.Clostridiales.Ruminococcaceae.Subdoligranulum	TRIM10
391961	ENSG00000204613	rs17188113	0.710780902	0.615300835	0.60185741	0.202232955	0.067643235	-0.307683705	0.033978673	-0.270177086	0.181624467	0.609333449	0.064808421	0.209727397	0.487133008	0.350039337	0.999878354	0.954088273	Bacteria.Bacteroidetes.Bacteroidia.Bacteroidales.Porphyromonadaceae.Barnesiella	TRIM10
391962	ENSG00000204613	rs17188113	0.837022041	0.968571389	0.765476199	0.252685451	-0.032707228	0.016342606	-0.019299074	-0.186507959	0.158365042	0.413191055	0.064426884	0.161604858	0.438709356	0.358696502	0.821328353	0.906535262	Bacteria.Bacteroidetes.Bacteroidia.Bacteroidales.Porphyromonadaceae.Odoribacter	TRIM10
391963	ENSG00000204613	rs17188113	0.758594113	0.266267474	0.444028396	0.715142361	-0.041008783	0.342631949	0.046736712	0.052685617	0.132875947	0.305554954	0.060688867	0.143732274	0.284626848	0.088349262	0.999694213	0.908466096	Bacteria.Firmicutes.Clostridia.Clostridiales.Lachnospiraceaencultured	TRIM10
391964	ENSG00000204613	rs17188113	0.776202231	0.531106066	0.757371585	0.962052378	0.105711487	0.404918942	-0.021654122	-0.005635892	0.370324556	0.643047107	0.069798138	0.117999519	0.932860458	0.615228159	0.999973618	0.996670314	Bacteria.Bacteroidetes.Bacteroidia.Bacteroidales.Bacteroidaceae.Bacteroides	TRIM10
391965	ENSG00000204613	rs17188113	0.96765056	0.180735691	0.884599966	0.576359939	-0.005087908	0.386695489	0.008753609	0.076250045	0.124974233	0.285801112	0.060074881	0.135787163	0.331852272	0.052651857	0.998525812	0.997174658	Bacteria.Proteobacteria.Deltaproteobacteria.Desulfovibrionales.Desulfovibrionaceae	TRIM10
391966	ENSG00000204613	rs17188113	0.86190474	0.860653997	0.733943735	0.109343097	0.02568476	-0.068991669	0.021412932	-0.253060679	0.147071952	0.39146615	0.062730773	0.155882601	0.487067401	0.305233907	0.606081839	0.808712957	Bacteria.Firmicutes.Clostridia.Clostridiales.Christensenellaceae.Christensenellaceae_R_7_group	TRIM10
391967	ENSG00000204613	rs17188113	0.463678421	0.882244712	0.333603649	0.069669902	0.140064064	-0.054472602	-0.088389883	0.2834495	0.190005273	0.366306624	0.090737306	0.153674035	0.412574841	0.351255825	0.95319546	0.923401405	Bacteria.Firmicutes.Bacilli	TRIM10
391968	ENSG00000204613	rs17188113	0.856268212	0.687778568	0.857029743	0.436051886	-0.138686813	-0.460542853	0.022620068	0.147572074	0.762653908	1.140882565	0.125060226	0.188297305	0.999435429	0.989125616	0.999968393	0.999515331	Bacteria.Firmicutes	TRIM10
391969	ENSG00000204613	rs17188113	0.876346855	0.151316211	0.518696481	0.595700826	0.019983053	0.4331525	-0.034142556	-0.06971225	0.127919289	0.298317791	0.052616969	0.130738597	0.340529493	0.046895611	0.988073193	0.97562022	Bacteria.Bacteroidetes.Bacteroidia.Bacteroidales.Porphyromonadaceae	TRIM10
391970	ENSG00000204613	rs17188113	0.504762849	0.07645111	0.113210099	0.366896765	0.088499332	0.5892555	-0.067788991	-0.089397142	0.131942904	0.327307001	0.042220394	0.098385615	0.297236379	0.03672395	0.999492402	0.999741582	Bacteria.Proteobacteria.Gammaproteobacteria.Enterobacteriales.Enterobacteriaceae.Escherichia_Shigella	TRIM10
391971	ENSG00000204613	rs17188113	0.989619997	0.214825926	0.997829528	0.584926043	-0.002205214	0.590122665	0.000166161	0.097679705	0.168853668	0.471104371	0.060847514	0.177941734	0.553944901	0.129746876	0.902759924	0.995071635	Bacteria.Firmicutes.Erysipelotrichia.Erysipelotrichales.Erysipelotrichaceae.Clostridium_innocuum_group	TRIM10
391972	ENSG00000204613	rs17188113	0.13997426	0.661168147	0.06282916	0.5828713	0.298348012	0.209842826	-0.109653193	0.069041815	0.199676854	0.476571866	0.057929632	0.125085711	0.305556336	0.319874153	0.996566686	0.997858307	Bacteria.Proteobacteria.Gammaproteobacteria	TRIM10
391973	ENSG00000204613	rs17188113	0.259408067	0.595519296	0.097575745	0.118339933	0.188562321	-0.280859178	0.101399871	-0.290195792	0.165734983	0.526463827	0.060323586	0.183352913	0.32489562	0.253630366	0.999985325	0.999758873	Bacteria.Firmicutes.Clostridia.Clostridiales.Ruminococcaceae.Ruminococcaceae_UCG_014	TRIM10
391974	ENSG00000204613	rs17188113	0.864189258	0.57324725	0.832843431	0.072923229	0.040740944	-0.256515979	-0.01131126	0.181837611	0.237248814	0.453095363	0.053378667	0.099753744	0.666021916	0.419780205	0.990352357	0.743782747	Bacteria.Firmicutes.Clostridia.Clostridiales.Ruminococcaceae.Faecalibacterium	TRIM10
391975	ENSG00000204613	rs17188113	0.737987291	0.900653962	0.418068008	0.452695854	-0.044670009	0.055732367	-0.042415153	-0.119637356	0.132964487	0.444706703	0.052045321	0.15836144	0.318384062	0.272252454	0.703701305	0.975394521	Bacteria.Firmicutes.Negativicutes.Selenomonadales.Acidaminococcaceae.Phascolarctobacterium	TRIM10
391976	ENSG00000204613	rs17188113	0.631109016	0.976746504	0.493065255	0.073493061	-0.078001504	-0.010403604	-0.042115284	-0.254103426	0.161678819	0.355551399	0.061095417	0.139681607	0.420967539	0.387852928	0.847536449	0.905573452	Bacteria.Firmicutes.Clostridia.Clostridiales.Ruminococcaceae.Ruminococcus_2	TRIM10
391977	ENSG00000204613	rs17188113	0.961141576	0.17976281	0.856189025	0.589408541	-0.006128167	0.387734518	0.011114939	0.07388828	0.125296625	0.285920883	0.061088226	0.136228626	0.329841314	0.055778645	0.997604342	0.996621608	Bacteria.Proteobacteria.Deltaproteobacteria	TRIM10
391978	ENSG00000204613	rs17188113	0.999044463	0.91501222	0.985030316	0.173520085	0.000228861	-0.04559103	0.00144504	-0.260874516	0.190367921	0.425549228	0.076720401	0.189578232	0.663608954	0.45444646	0.952147602	0.966332496	Bacteria.Firmicutes.Clostridia.Clostridiales.Ruminococcaceae.Ruminococcaceae_NK4A214_group	TRIM10
391979	ENSG00000204613	rs17188113	0.97408018	0.464770677	0.629012722	0.36221204	0.004049941	0.242772996	0.026637469	-0.132725625	0.124167613	0.330145591	0.054875429	0.144641716	0.336591323	0.128913567	0.922176117	0.923800481	Bacteria.Firmicutes.Clostridia.Clostridiales.Ruminococcaceae.Ruminococcaceae_UCG_002	TRIM10
391980	ENSG00000204613	rs17188113	0.569071959	0.868449243	0.46832938	0.345141262	-0.108416258	-0.083855585	-0.067600576	-0.190423322	0.189429238	0.504289888	0.092669674	0.200240685	0.507862244	0.378284126	0.99792254	0.986607256	Bacteria.Firmicutes.Clostridia.Clostridiales.Family_XIII.Family_XIII_AD3011_group	TRIM10
391981	ENSG00000204613	rs17188113	0.821267414	0.68379908	0.442153784	0.649164231	-0.028991838	0.174223688	-0.039720564	-0.073938083	0.127812781	0.425853433	0.051365657	0.161775017	0.37009106	0.19324546	0.894791964	0.9860779	Bacteria.Firmicutes.Negativicutes.Selenomonadales.Acidaminococcaceae	TRIM10
391982	ENSG00000204613	rs17188113	0.686079646	0.607682595	0.521182082	0.013017922	-0.05749848	0.147425349	0.061898096	0.420044815	0.141623565	0.285769678	0.095962519	0.164494402	0.326439643	0.182519905	0.81429992	0.665980099	Bacteria.Actinobacteria	TRIM10
391983	ENSG00000204613	rs17188113	0.555379673	0.511671479	0.219620043	0.055174476	0.08209785	0.193478195	0.071449369	-0.298152571	0.138494383	0.293208454	0.057644082	0.152694274	0.30240098	0.110684204	0.414878483	0.7663658	Bacteria.Firmicutes.Clostridia.Clostridiales.Peptostreptococcaceae.Intestinibacter	TRIM10
391984	ENSG00000204613	rs17188113	0.876828051	0.219647591	0.868152208	0.524230819	-0.039694264	0.684343862	0.015357466	-0.125132702	0.255099324	0.552149845	0.092146552	0.195429393	0.740117843	0.270758357	0.939710113	0.890709939	Bacteria.Firmicutes.Negativicutes.Selenomonadales	TRIM10
391985	ENSG00000204613	rs17188113	0.708034877	0.033381775	0.516006601	0.08434935	-0.054658181	0.797390444	-0.061614405	0.415168414	0.145311897	0.366847963	0.094343999	0.236858379	0.398631802	0.024170639	0.999005033	0.870684181	Bacteria.Actinobacteria.Coriobacteriia.Coriobacteriales	TRIM10
391986	ENSG00000204613	rs17188113	0.681457128	0.41189377	0.494101014	0.014583834	-0.058520619	-0.311002806	0.038325024	0.379153781	0.141927974	0.376571825	0.055730902	0.151075849	0.432976444	0.185651013	0.543357305	0.762928935	Bacteria.Firmicutes.Clostridia.Clostridiales.Lachnospiraceae.Anaerostipes	TRIM10
391987	ENSG00000204613	rs17188113	0.869652051	0.152957646	0.151035208	0.996336185	-0.020193892	0.407422905	-0.072410297	-0.000627415	0.12257295	0.281741629	0.049835101	0.136109772	0.310482438	0.051207115	0.824524716	0.949891281	Bacteria.Fusobacteria.Fusobacteriia.Fusobacteriales.Fusobacteriaceae.Fusobacterium	TRIM10
391988	ENSG00000204613	rs17188113	0.863013408	0.861114923	0.735034961	0.109442527	0.025441394	-0.068748148	0.021299227	-0.252946936	0.146869637	0.39139265	0.062664985	0.155857103	0.485132083	0.300200551	0.605750624	0.812851114	Bacteria.Firmicutes.Clostridia.Clostridiales.Christensenellaceae	TRIM10
391989	ENSG00000204613	rs17188113	0.577710197	0.063503236	0.329904957	0.171245851	-0.082117166	0.637613448	-0.06427172	0.200255228	0.146755979	0.337735275	0.065472179	0.144745722	0.303586824	0.0394736	0.979221309	0.998719086	Bacteria.Firmicutes.Bacilli.Bacillales.Family_XI.Gemella	TRIM10
391990	ENSG00000204613	rs17188113	0.10638751	0.36878682	0.035621726	0.04416795	0.30360933	-0.44235291	0.154759178	-0.406578859	0.185425844	0.488766324	0.072119131	0.198105263	0.251842712	0.24167104	0.961639693	0.848450211	Bacteria.Firmicutes.Clostridia.Clostridiales.Ruminococcaceae.Eubacterium_coprostanoligenes_group	TRIM10
391991	ENSG00000204613	rs17188113	0.91513953	0.069068418	0.612542519	0.216009062	0.013443355	0.576991124	-0.031331079	-0.192651739	0.125670008	0.312127515	0.061565764	0.154198757	0.406855401	0.028095166	0.977260763	0.913807895	Bacteria.Firmicutes.Negativicutes.Selenomonadales.Veillonellaceae.Veillonella	TRIM10
391992	ENSG00000204613	rs17188113	0.958767572	0.140111762	0.954010173	0.488606392	-0.008148931	0.535246204	0.003430404	-0.086515813	0.157012258	0.358353286	0.059252539	0.124217192	0.465355188	0.070833863	0.763049686	0.940799143	Bacteria.Firmicutes.Clostridia.Clostridiales.Lachnospiraceae.Lachnoclostridium	TRIM10
391993	ENSG00000204613	rs17188113	0.787181657	0.558925562	0.188192548	0.067227948	0.03359798	0.179495296	-0.079828996	0.207593121	0.123937097	0.305541182	0.060025398	0.111532584	0.259188115	0.162047973	0.893190239	0.96282265	Bacteria.Proteobacteria.Gammaproteobacteria.Pasteurellales.Pasteurellaceae	TRIM10
391994	ENSG00000204613	rs17188113	0.91040312	0.356526862	0.901974045	0.131735319	0.049523016	-0.731008627	-0.011106659	0.24517794	0.438376099	0.787207281	0.089823438	0.160613731	0.929999771	0.61762069	0.999135888	0.954809854	Bacteria.Firmicutes.Clostridia.Clostridiales.Ruminococcaceae	TRIM10
391995	ENSG00000204613	rs17188113	0.389962444	0.689027439	0.127772512	0.192484546	0.128191957	0.132862819	0.077864685	-0.167453785	0.148117813	0.33053212	0.050474894	0.127154175	0.255406237	0.252544283	0.953850517	0.998439902	Bacteria.Verrucomicrobia.Verrucomicrobiae.Verrucomicrobiales.Verrucomicrobiaceae.Akkermansia	TRIM10
391996	ENSG00000204613	rs17188113	0.695963896	0.422772282	0.547321792	0.315161468	0.065496861	0.253447782	0.032426593	-0.114444512	0.166865735	0.314172388	0.053602557	0.113057091	0.434432905	0.182114014	0.99714486	0.996602117	Bacteria.Firmicutes.Clostridia.Clostridiales.Clostridiaceae_1.Clostridium_sensu_stricto_1	TRIM10
391997	ENSG00000204613	rs17188113	0.074660429	0.709199633	0.028206877	0.101490625	0.370916958	-0.147733333	0.165554527	-0.259644306	0.204739931	0.394407903	0.073758224	0.156299674	0.189687728	0.362499745	0.958034317	0.997513341	Bacteria.Firmicutes.Clostridia.Clostridiales.Lachnospiraceae.Eubacterium_xylanophilum_group	TRIM10
391998	ENSG00000204613	rs17188113	0.751079118	0.328902314	0.135818607	0.389980455	0.039900173	0.30589347	0.073044515	-0.100168496	0.125250406	0.310956826	0.048364923	0.115742874	0.29254191	0.100744835	0.886764336	0.85721866	Bacteria.Proteobacteria.Betaproteobacteria.Burkholderiales.Alcaligenaceae.Parasutterella	TRIM10
